## Supplemental Table 1 for "Cross-border transmissions of delta substrain AY.29 during Olympic and Paralympic Games": Supplemental Table 1.csv (part 44 of 515)

gisaid_epi_isl	strain	date	region	country	originating_lab	submitting_lab	authors
EPI_ISL_1521068	Curacao/CW-RIVM-21608/2021	2021-03-16	South America	Curacao	Dutch COVID-19 response team	National Institute for Public Health and the Environment (RIVM)	Adam Meijer et al
EPI_ISL_1522086	Curacao/CW-RIVM-21609/2021	2021-03-19	South America	Curacao	Dutch COVID-19 response team	National Institute for Public Health and the Environment (RIVM)	Adam Meijer et al
EPI_ISL_1521069	Curacao/CW-RIVM-21610/2021	2021-03-20	South America	Curacao	Dutch COVID-19 response team	National Institute for Public Health and the Environment (RIVM)	Adam Meijer et al
EPI_ISL_1521070	Curacao/CW-RIVM-21611/2021	2021-03-22	South America	Curacao	Dutch COVID-19 response team	National Institute for Public Health and the Environment (RIVM)	Adam Meijer et al
EPI_ISL_1521071	Curacao/CW-RIVM-21620/2021	2021-03-17	South America	Curacao	Dutch COVID-19 response team	National Institute for Public Health and the Environment (RIVM)	Adam Meijer et al
EPI_ISL_1521290	Curacao/CW-RIVM-21621/2021	2021-03-19	South America	Curacao	Dutch COVID-19 response team	National Institute for Public Health and the Environment (RIVM)	Adam Meijer et al
EPI_ISL_1521072	Curacao/CW-RIVM-21622/2021	2021-03-21	South America	Curacao	Dutch COVID-19 response team	National Institute for Public Health and the Environment (RIVM)	Adam Meijer et al
EPI_ISL_1521073	Curacao/CW-RIVM-21623/2021	2021-03-22	South America	Curacao	Dutch COVID-19 response team	National Institute for Public Health and the Environment (RIVM)	Adam Meijer et al
EPI_ISL_1521074	Curacao/CW-RIVM-21632/2021	2021-03-17	South America	Curacao	Dutch COVID-19 response team	National Institute for Public Health and the Environment (RIVM)	Adam Meijer et al
EPI_ISL_1521075	Curacao/CW-RIVM-21633/2021	2021-03-19	South America	Curacao	Dutch COVID-19 response team	National Institute for Public Health and the Environment (RIVM)	Adam Meijer et al
EPI_ISL_1521076	Curacao/CW-RIVM-21634/2021	2021-03-21	South America	Curacao	Dutch COVID-19 response team	National Institute for Public Health and the Environment (RIVM)	Adam Meijer et al
EPI_ISL_1521486	Curacao/CW-RIVM-21635/2021	2021-03-22	South America	Curacao	Dutch COVID-19 response team	National Institute for Public Health and the Environment (RIVM)	Adam Meijer et al
EPI_ISL_1521490	Curacao/CW-RIVM-21644/2021	2021-03-17	South America	Curacao	Dutch COVID-19 response team	National Institute for Public Health and the Environment (RIVM)	Adam Meijer et al
EPI_ISL_1521077	Curacao/CW-RIVM-21645/2021	2021-03-19	South America	Curacao	Dutch COVID-19 response team	National Institute for Public Health and the Environment (RIVM)	Adam Meijer et al
EPI_ISL_1521078	Curacao/CW-RIVM-21646/2021	2021-03-21	South America	Curacao	Dutch COVID-19 response team	National Institute for Public Health and the Environment (RIVM)	Adam Meijer et al
EPI_ISL_1521079	Curacao/CW-RIVM-21656/2021	2021-03-18	South America	Curacao	Dutch COVID-19 response team	National Institute for Public Health and the Environment (RIVM)	Adam Meijer et al
EPI_ISL_1521080	Curacao/CW-RIVM-21657/2021	2021-03-20	South America	Curacao	Dutch COVID-19 response team	National Institute for Public Health and the Environment (RIVM)	Adam Meijer et al
EPI_ISL_1521081	Curacao/CW-RIVM-21658/2021	2021-03-21	South America	Curacao	Dutch COVID-19 response team	National Institute for Public Health and the Environment (RIVM)	Adam Meijer et al
EPI_ISL_1521083	Curacao/CW-RIVM-21666/2021	2021-03-16	South America	Curacao	Dutch COVID-19 response team	National Institute for Public Health and the Environment (RIVM)	Adam Meijer et al
EPI_ISL_1521084	Curacao/CW-RIVM-21667/2021	2021-03-18	South America	Curacao	Dutch COVID-19 response team	National Institute for Public Health and the Environment (RIVM)	Adam Meijer et al
EPI_ISL_1521085	Curacao/CW-RIVM-21668/2021	2021-03-20	South America	Curacao	Dutch COVID-19 response team	National Institute for Public Health and the Environment (RIVM)	Adam Meijer et al
EPI_ISL_1521494	Curacao/CW-RIVM-21669/2021	2021-03-22	South America	Curacao	Dutch COVID-19 response team	National Institute for Public Health and the Environment (RIVM)	Adam Meijer et al
EPI_ISL_1521086	Curacao/CW-RIVM-21676/2021	2021-03-16	South America	Curacao	Dutch COVID-19 response team	National Institute for Public Health and the Environment (RIVM)	Adam Meijer et al
EPI_ISL_1521087	Curacao/CW-RIVM-21677/2021	2021-03-18	South America	Curacao	Dutch COVID-19 response team	National Institute for Public Health and the Environment (RIVM)	Adam Meijer et al
EPI_ISL_1521496	Curacao/CW-RIVM-21678/2021	2021-03-20	South America	Curacao	Dutch COVID-19 response team	National Institute for Public Health and the Environment (RIVM)	Adam Meijer et al
EPI_ISL_1521088	Curacao/CW-RIVM-21679/2021	2021-03-22	South America	Curacao	Dutch COVID-19 response team	National Institute for Public Health and the Environment (RIVM)	Adam Meijer et al
EPI_ISL_1014579	Curacao/CW-RIVM-21703/2020	2020-10-30	South America	Curacao	Dutch COVID-19 response team	National Institute for Public Health and the Environment (RIVM)	Adam Meijer et al
EPI_ISL_1014578	Curacao/CW-RIVM-21704/2020	2020-10-13	South America	Curacao	Dutch COVID-19 response team	National Institute for Public Health and the Environment (RIVM)	Adam Meijer et al
EPI_ISL_1014577	Curacao/CW-RIVM-21705/2020	2020-11-20	South America	Curacao	Dutch COVID-19 response team	National Institute for Public Health and the Environment (RIVM)	Adam Meijer et al
EPI_ISL_1014576	Curacao/CW-RIVM-21706/2020	2020-11-17	South America	Curacao	Dutch COVID-19 response team	National Institute for Public Health and the Environment (RIVM)	Adam Meijer et al
EPI_ISL_1014575	Curacao/CW-RIVM-21707/2020	2020-11-07	South America	Curacao	Dutch COVID-19 response team	National Institute for Public Health and the Environment (RIVM)	Adam Meijer et al
EPI_ISL_1014574	Curacao/CW-RIVM-21708/2020	2020-11-07	South America	Curacao	Dutch COVID-19 response team	National Institute for Public Health and the Environment (RIVM)	Adam Meijer et al
EPI_ISL_1014573	Curacao/CW-RIVM-21709/2020	2020-11-10	South America	Curacao	Dutch COVID-19 response team	National Institute for Public Health and the Environment (RIVM)	Adam Meijer et al
EPI_ISL_1014572	Curacao/CW-RIVM-21710/2020	2020-11-13	South America	Curacao	Dutch COVID-19 response team	National Institute for Public Health and the Environment (RIVM)	Adam Meijer et al
EPI_ISL_1014571	Curacao/CW-RIVM-21711/2020	2020-12-04	South America	Curacao	Dutch COVID-19 response team	National Institute for Public Health and the Environment (RIVM)	Adam Meijer et al
EPI_ISL_1014570	Curacao/CW-RIVM-21712/2020	2020-12-15	South America	Curacao	Dutch COVID-19 response team	National Institute for Public Health and the Environment (RIVM)	Adam Meijer et al
EPI_ISL_1014569	Curacao/CW-RIVM-21713/2020	2020-12-18	South America	Curacao	Dutch COVID-19 response team	National Institute for Public Health and the Environment (RIVM)	Adam Meijer et al
EPI_ISL_1014568	Curacao/CW-RIVM-21714/2020	2020-12-28	South America	Curacao	Dutch COVID-19 response team	National Institute for Public Health and the Environment (RIVM)	Adam Meijer et al
EPI_ISL_1014567	Curacao/CW-RIVM-21715/2020	2020-12-15	South America	Curacao	Dutch COVID-19 response team	National Institute for Public Health and the Environment (RIVM)	Adam Meijer et al
EPI_ISL_1014566	Curacao/CW-RIVM-21716/2020	2020-12-18	South America	Curacao	Dutch COVID-19 response team	National Institute for Public Health and the Environment (RIVM)	Adam Meijer et al
EPI_ISL_1014565	Curacao/CW-RIVM-21717/2020	2020-12-28	South America	Curacao	Dutch COVID-19 response team	National Institute for Public Health and the Environment (RIVM)	Adam Meijer et al
EPI_ISL_1014564	Curacao/CW-RIVM-21718/2020	2020-10-31	South America	Curacao	Dutch COVID-19 response team	National Institute for Public Health and the Environment (RIVM)	Adam Meijer et al
EPI_ISL_1014563	Curacao/CW-RIVM-21719/2020	2020-10-31	South America	Curacao	Dutch COVID-19 response team	National Institute for Public Health and the Environment (RIVM)	Adam Meijer et al
EPI_ISL_1014562	Curacao/CW-RIVM-21720/2020	2020-10-30	South America	Curacao	Dutch COVID-19 response team	National Institute for Public Health and the Environment (RIVM)	Adam Meijer et al
EPI_ISL_1014561	Curacao/CW-RIVM-21721/2020	2020-10-26	South America	Curacao	Dutch COVID-19 response team	National Institute for Public Health and the Environment (RIVM)	Adam Meijer et al
EPI_ISL_1014560	Curacao/CW-RIVM-21722/2020	2020-10-12	South America	Curacao	Dutch COVID-19 response team	National Institute for Public Health and the Environment (RIVM)	Adam Meijer et al
EPI_ISL_1014559	Curacao/CW-RIVM-21723/2020	2020-10-08	South America	Curacao	Dutch COVID-19 response team	National Institute for Public Health and the Environment (RIVM)	Adam Meijer et al
EPI_ISL_1014558	Curacao/CW-RIVM-21725/2020	2020-10-26	South America	Curacao	Dutch COVID-19 response team	National Institute for Public Health and the Environment (RIVM)	Adam Meijer et al
EPI_ISL_1014557	Curacao/CW-RIVM-21726/2020	2020-10-16	South America	Curacao	Dutch COVID-19 response team	National Institute for Public Health and the Environment (RIVM)	Adam Meijer et al
EPI_ISL_1014556	Curacao/CW-RIVM-21727/2020	2020-12-18	South America	Curacao	Dutch COVID-19 response team	National Institute for Public Health and the Environment (RIVM)	Adam Meijer et al
EPI_ISL_1014555	Curacao/CW-RIVM-21728/2020	2020-12-26	South America	Curacao	Dutch COVID-19 response team	National Institute for Public Health and the Environment (RIVM)	Adam Meijer et al
EPI_ISL_1014554	Curacao/CW-RIVM-21729/2020	2020-12-04	South America	Curacao	Dutch COVID-19 response team	National Institute for Public Health and the Environment (RIVM)	Adam Meijer et al
EPI_ISL_1014553	Curacao/CW-RIVM-21730/2020	2020-12-16	South America	Curacao	Dutch COVID-19 response team	National Institute for Public Health and the Environment (RIVM)	Adam Meijer et al
EPI_ISL_1014552	Curacao/CW-RIVM-21731/2020	2020-12-23	South America	Curacao	Dutch COVID-19 response team	National Institute for Public Health and the Environment (RIVM)	Adam Meijer et al
EPI_ISL_1014551	Curacao/CW-RIVM-21732/2020	2020-12-12	South America	Curacao	Dutch COVID-19 response team	National Institute for Public Health and the Environment (RIVM)	Adam Meijer et al
EPI_ISL_1014550	Curacao/CW-RIVM-21733/2020	2020-12-18	South America	Curacao	Dutch COVID-19 response team	National Institute for Public Health and the Environment (RIVM)	Adam Meijer et al
EPI_ISL_1014549	Curacao/CW-RIVM-21734/2020	2020-12-26	South America	Curacao	Dutch COVID-19 response team	National Institute for Public Health and the Environment (RIVM)	Adam Meijer et al
EPI_ISL_1596219	Curacao/CW-RIVM-23338/2021	2021-03-23	South America	Curacao	Dutch COVID-19 response team	National Institute for Public Health and the Environment (RIVM)	Adam Meijer et al
EPI_ISL_1596220	Curacao/CW-RIVM-23339/2021	2021-03-24	South America	Curacao	Dutch COVID-19 response team	National Institute for Public Health and the Environment (RIVM)	Adam Meijer et al
EPI_ISL_1596221	Curacao/CW-RIVM-23340/2021	2021-03-27	South America	Curacao	Dutch COVID-19 response team	National Institute for Public Health and the Environment (RIVM)	Adam Meijer et al
EPI_ISL_1596222	Curacao/CW-RIVM-23341/2021	2021-03-29	South America	Curacao	Dutch COVID-19 response team	National Institute for Public Health and the Environment (RIVM)	Adam Meijer et al
EPI_ISL_1596228	Curacao/CW-RIVM-23347/2021	2021-03-23	South America	Curacao	Dutch COVID-19 response team	National Institute for Public Health and the Environment (RIVM)	Adam Meijer et al
EPI_ISL_1596229	Curacao/CW-RIVM-23348/2021	2021-03-25	South America	Curacao	Dutch COVID-19 response team	National Institute for Public Health and the Environment (RIVM)	Adam Meijer et al
EPI_ISL_1596230	Curacao/CW-RIVM-23349/2021	2021-03-30	South America	Curacao	Dutch COVID-19 response team	National Institute for Public Health and the Environment (RIVM)	Adam Meijer et al
EPI_ISL_1596235	Curacao/CW-RIVM-23354/2021	2021-03-23	South America	Curacao	Dutch COVID-19 response team	National Institute for Public Health and the Environment (RIVM)	Adam Meijer et al
EPI_ISL_1596236	Curacao/CW-RIVM-23355/2021	2021-03-25	South America	Curacao	Dutch COVID-19 response team	National Institute for Public Health and the Environment (RIVM)	Adam Meijer et al
EPI_ISL_1596237	Curacao/CW-RIVM-23356/2021	2021-03-27	South America	Curacao	Dutch COVID-19 response team	National Institute for Public Health and the Environment (RIVM)	Adam Meijer et al
EPI_ISL_1596238	Curacao/CW-RIVM-23357/2021	2021-03-30	South America	Curacao	Dutch COVID-19 response team	National Institute for Public Health and the Environment (RIVM)	Adam Meijer et al
EPI_ISL_1596244	Curacao/CW-RIVM-23363/2021	2021-03-23	South America	Curacao	Dutch COVID-19 response team	National Institute for Public Health and the Environment (RIVM)	Adam Meijer et al
EPI_ISL_1596245	Curacao/CW-RIVM-23364/2021	2021-03-25	South America	Curacao	Dutch COVID-19 response team	National Institute for Public Health and the Environment (RIVM)	Adam Meijer et al
EPI_ISL_1596246	Curacao/CW-RIVM-23365/2021	2021-03-28	South America	Curacao	Dutch COVID-19 response team	National Institute for Public Health and the Environment (RIVM)	Adam Meijer et al
EPI_ISL_1596247	Curacao/CW-RIVM-23366/2021	2021-03-30	South America	Curacao	Dutch COVID-19 response team	National Institute for Public Health and the Environment (RIVM)	Adam Meijer et al
EPI_ISL_1596252	Curacao/CW-RIVM-23371/2021	2021-03-23	South America	Curacao	Dutch COVID-19 response team	National Institute for Public Health and the Environment (RIVM)	Adam Meijer et al
EPI_ISL_1596253	Curacao/CW-RIVM-23372/2021	2021-03-25	South America	Curacao	Dutch COVID-19 response team	National Institute for Public Health and the Environment (RIVM)	Adam Meijer et al
EPI_ISL_1596254	Curacao/CW-RIVM-23373/2021	2021-03-28	South America	Curacao	Dutch COVID-19 response team	National Institute for Public Health and the Environment (RIVM)	Adam Meijer et al
EPI_ISL_1596255	Curacao/CW-RIVM-23374/2021	2021-03-30	South America	Curacao	Dutch COVID-19 response team	National Institute for Public Health and the Environment (RIVM)	Adam Meijer et al
EPI_ISL_1596260	Curacao/CW-RIVM-23379/2021	2021-03-23	South America	Curacao	Dutch COVID-19 response team	National Institute for Public Health and the Environment (RIVM)	Adam Meijer et al
EPI_ISL_1596261	Curacao/CW-RIVM-23380/2021	2021-03-25	South America	Curacao	Dutch COVID-19 response team	National Institute for Public Health and the Environment (RIVM)	Adam Meijer et al
EPI_ISL_1596262	Curacao/CW-RIVM-23381/2021	2021-03-29	South America	Curacao	Dutch COVID-19 response team	National Institute for Public Health and the Environment (RIVM)	Adam Meijer et al
EPI_ISL_1596263	Curacao/CW-RIVM-23382/2021	2021-03-30	South America	Curacao	Dutch COVID-19 response team	National Institute for Public Health and the Environment (RIVM)	Adam Meijer et al
EPI_ISL_1596269	Curacao/CW-RIVM-23388/2021	2021-03-24	South America	Curacao	Dutch COVID-19 response team	National Institute for Public Health and the Environment (RIVM)	Adam Meijer et al
EPI_ISL_1596270	Curacao/CW-RIVM-23389/2021	2021-03-25	South America	Curacao	Dutch COVID-19 response team	National Institute for Public Health and the Environment (RIVM)	Adam Meijer et al
EPI_ISL_1596271	Curacao/CW-RIVM-23390/2021	2021-03-29	South America	Curacao	Dutch COVID-19 response team	National Institute for Public Health and the Environment (RIVM)	Adam Meijer et al
EPI_ISL_1596277	Curacao/CW-RIVM-23396/2021	2021-03-25	South America	Curacao	Dutch COVID-19 response team	National Institute for Public Health and the Environment (RIVM)	Adam Meijer et al
EPI_ISL_1596278	Curacao/CW-RIVM-23397/2021	2021-03-29	South America	Curacao	Dutch COVID-19 response team	National Institute for Public Health and the Environment (RIVM)	Adam Meijer et al
EPI_ISL_1704909	Curacao/CW-RIVM-25436/2021	2021-04-01	South America	Curacao	Dutch COVID-19 response team	National Institute for Public Health and the Environment (RIVM)	Adam Meijer et al
EPI_ISL_1704910	Curacao/CW-RIVM-25437/2021	2021-04-03	South America	Curacao	Dutch COVID-19 response team	National Institute for Public Health and the Environment (RIVM)	Adam Meijer et al
EPI_ISL_1704911	Curacao/CW-RIVM-25438/2021	2021-04-05	South America	Curacao	Dutch COVID-19 response team	National Institute for Public Health and the Environment (RIVM)	Adam Meijer et al
EPI_ISL_1704920	Curacao/CW-RIVM-25447/2021	2021-03-31	South America	Curacao	Dutch COVID-19 response team	National Institute for Public Health and the Environment (RIVM)	Adam Meijer et al
EPI_ISL_1704921	Curacao/CW-RIVM-25448/2021	2021-04-02	South America	Curacao	Dutch COVID-19 response team	National Institute for Public Health and the Environment (RIVM)	Adam Meijer et al
EPI_ISL_1704922	Curacao/CW-RIVM-25449/2021	2021-04-03	South America	Curacao	Dutch COVID-19 response team	National Institute for Public Health and the Environment (RIVM)	Adam Meijer et al
EPI_ISL_1704923	Curacao/CW-RIVM-25450/2021	2021-04-05	South America	Curacao	Dutch COVID-19 response team	National Institute for Public Health and the Environment (RIVM)	Adam Meijer et al
EPI_ISL_1704932	Curacao/CW-RIVM-25459/2021	2021-03-31	South America	Curacao	Dutch COVID-19 response team	National Institute for Public Health and the Environment (RIVM)	Adam Meijer et al
EPI_ISL_1704933	Curacao/CW-RIVM-25460/2021	2021-04-04	South America	Curacao	Dutch COVID-19 response team	National Institute for Public Health and the Environment (RIVM)	Adam Meijer et al
EPI_ISL_1704934	Curacao/CW-RIVM-25461/2021	2021-04-05	South America	Curacao	Dutch COVID-19 response team	National Institute for Public Health and the Environment (RIVM)	Adam Meijer et al
EPI_ISL_1704943	Curacao/CW-RIVM-25470/2021	2021-03-31	South America	Curacao	Dutch COVID-19 response team	National Institute for Public Health and the Environment (RIVM)	Adam Meijer et al
EPI_ISL_1704944	Curacao/CW-RIVM-25471/2021	2021-04-02	South America	Curacao	Dutch COVID-19 response team	National Institute for Public Health and the Environment (RIVM)	Adam Meijer et al
EPI_ISL_1704945	Curacao/CW-RIVM-25472/2021	2021-04-04	South America	Curacao	Dutch COVID-19 response team	National Institute for Public Health and the Environment (RIVM)	Adam Meijer et al
EPI_ISL_1704946	Curacao/CW-RIVM-25473/2021	2021-04-05	South America	Curacao	Dutch COVID-19 response team	National Institute for Public Health and the Environment (RIVM)	Adam Meijer et al
EPI_ISL_1704953	Curacao/CW-RIVM-25480/2021	2021-03-31	South America	Curacao	Dutch COVID-19 response team	National Institute for Public Health and the Environment (RIVM)	Adam Meijer et al
EPI_ISL_1704954	Curacao/CW-RIVM-25481/2021	2021-04-02	South America	Curacao	Dutch COVID-19 response team	National Institute for Public Health and the Environment (RIVM)	Adam Meijer et al
EPI_ISL_1704955	Curacao/CW-RIVM-25482/2021	2021-04-04	South America	Curacao	Dutch COVID-19 response team	National Institute for Public Health and the Environment (RIVM)	Adam Meijer et al
EPI_ISL_1704956	Curacao/CW-RIVM-25483/2021	2021-04-05	South America	Curacao	Dutch COVID-19 response team	National Institute for Public Health and the Environment (RIVM)	Adam Meijer et al
EPI_ISL_1704964	Curacao/CW-RIVM-25491/2021	2021-04-01	South America	Curacao	Dutch COVID-19 response team	National Institute for Public Health and the Environment (RIVM)	Adam Meijer et al
EPI_ISL_1704965	Curacao/CW-RIVM-25492/2021	2021-04-03	South America	Curacao	Dutch COVID-19 response team	National Institute for Public Health and the Environment (RIVM)	Adam Meijer et al
EPI_ISL_1704966	Curacao/CW-RIVM-25493/2021	2021-04-04	South America	Curacao	Dutch COVID-19 response team	National Institute for Public Health and the Environment (RIVM)	Adam Meijer et al
EPI_ISL_1704967	Curacao/CW-RIVM-25494/2021	2021-04-05	South America	Curacao	Dutch COVID-19 response team	National Institute for Public Health and the Environment (RIVM)	Adam Meijer et al
EPI_ISL_1704976	Curacao/CW-RIVM-25503/2021	2021-04-01	South America	Curacao	Dutch COVID-19 response team	National Institute for Public Health and the Environment (RIVM)	Adam Meijer et al
EPI_ISL_1704977	Curacao/CW-RIVM-25504/2021	2021-04-03	South America	Curacao	Dutch COVID-19 response team	National Institute for Public Health and the Environment (RIVM)	Adam Meijer et al
EPI_ISL_1704978	Curacao/CW-RIVM-25505/2021	2021-04-04	South America	Curacao	Dutch COVID-19 response team	National Institute for Public Health and the Environment (RIVM)	Adam Meijer et al
EPI_ISL_1704979	Curacao/CW-RIVM-25506/2021	2021-04-05	South America	Curacao	Dutch COVID-19 response team	National Institute for Public Health and the Environment (RIVM)	Adam Meijer et al
EPI_ISL_1704988	Curacao/CW-RIVM-25515/2021	2021-04-01	South America	Curacao	Dutch COVID-19 response team	National Institute for Public Health and the Environment (RIVM)	Adam Meijer et al
EPI_ISL_1704989	Curacao/CW-RIVM-25516/2021	2021-04-03	South America	Curacao	Dutch COVID-19 response team	National Institute for Public Health and the Environment (RIVM)	Adam Meijer et al
EPI_ISL_1704990	Curacao/CW-RIVM-25517/2021	2021-04-04	South America	Curacao	Dutch COVID-19 response team	National Institute for Public Health and the Environment (RIVM)	Adam Meijer et al
EPI_ISL_1792361	Curacao/CW-RIVM-26874/2021	2021-04-06	South America	Curacao	Dutch COVID-19 response team	National Institute for Public Health and the Environment (RIVM)	Adam Meijer et al
EPI_ISL_1792866	Curacao/CW-RIVM-26875/2021	2021-04-08	South America	Curacao	Dutch COVID-19 response team	National Institute for Public Health and the Environment (RIVM)	Adam Meijer et al
EPI_ISL_1792362	Curacao/CW-RIVM-26884/2021	2021-04-06	South America	Curacao	Dutch COVID-19 response team	National Institute for Public Health and the Environment (RIVM)	Adam Meijer et al
EPI_ISL_1792363	Curacao/CW-RIVM-26885/2021	2021-04-08	South America	Curacao	Dutch COVID-19 response team	National Institute for Public Health and the Environment (RIVM)	Adam Meijer et al
EPI_ISL_1792364	Curacao/CW-RIVM-26895/2021	2021-04-06	South America	Curacao	Dutch COVID-19 response team	National Institute for Public Health and the Environment (RIVM)	Adam Meijer et al
EPI_ISL_1792365	Curacao/CW-RIVM-26896/2021	2021-04-08	South America	Curacao	Dutch COVID-19 response team	National Institute for Public Health and the Environment (RIVM)	Adam Meijer et al
EPI_ISL_1792366	Curacao/CW-RIVM-26905/2021	2021-04-06	South America	Curacao	Dutch COVID-19 response team	National Institute for Public Health and the Environment (RIVM)	Adam Meijer et al
EPI_ISL_1792867	Curacao/CW-RIVM-26906/2021	2021-04-08	South America	Curacao	Dutch COVID-19 response team	National Institute for Public Health and the Environment (RIVM)	Adam Meijer et al
EPI_ISL_1792367	Curacao/CW-RIVM-26915/2021	2021-04-07	South America	Curacao	Dutch COVID-19 response team	National Institute for Public Health and the Environment (RIVM)	Adam Meijer et al
EPI_ISL_1792368	Curacao/CW-RIVM-26916/2021	2021-04-09	South America	Curacao	Dutch COVID-19 response team	National Institute for Public Health and the Environment (RIVM)	Adam Meijer et al
EPI_ISL_1792369	Curacao/CW-RIVM-26925/2021	2021-04-07	South America	Curacao	Dutch COVID-19 response team	National Institute for Public Health and the Environment (RIVM)	Adam Meijer et al
EPI_ISL_1792416	Curacao/CW-RIVM-26926/2021	2021-04-09	South America	Curacao	Dutch COVID-19 response team	National Institute for Public Health and the Environment (RIVM)	Adam Meijer et al
EPI_ISL_1792370	Curacao/CW-RIVM-26935/2021	2021-04-07	South America	Curacao	Dutch COVID-19 response team	National Institute for Public Health and the Environment (RIVM)	Adam Meijer et al
EPI_ISL_1792868	Curacao/CW-RIVM-26936/2021	2021-04-09	South America	Curacao	Dutch COVID-19 response team	National Institute for Public Health and the Environment (RIVM)	Adam Meijer et al
EPI_ISL_1792371	Curacao/CW-RIVM-26946/2021	2021-04-07	South America	Curacao	Dutch COVID-19 response team	National Institute for Public Health and the Environment (RIVM)	Adam Meijer et al
EPI_ISL_1792869	Curacao/CW-RIVM-26947/2021	2021-04-09	South America	Curacao	Dutch COVID-19 response team	National Institute for Public Health and the Environment (RIVM)	Adam Meijer et al
EPI_ISL_1792372	Curacao/CW-RIVM-26948/2021	2021-04-10	South America	Curacao	Dutch COVID-19 response team	National Institute for Public Health and the Environment (RIVM)	Adam Meijer et al
EPI_ISL_1792373	Curacao/CW-RIVM-26949/2021	2021-04-12	South America	Curacao	Dutch COVID-19 response team	National Institute for Public Health and the Environment (RIVM)	Adam Meijer et al
EPI_ISL_1792374	Curacao/CW-RIVM-26960/2021	2021-04-10	South America	Curacao	Dutch COVID-19 response team	National Institute for Public Health and the Environment (RIVM)	Adam Meijer et al
EPI_ISL_1792417	Curacao/CW-RIVM-26961/2021	2021-04-12	South America	Curacao	Dutch COVID-19 response team	National Institute for Public Health and the Environment (RIVM)	Adam Meijer et al
EPI_ISL_1792375	Curacao/CW-RIVM-26972/2021	2021-04-10	South America	Curacao	Dutch COVID-19 response team	National Institute for Public Health and the Environment (RIVM)	Adam Meijer et al
EPI_ISL_1792870	Curacao/CW-RIVM-26973/2021	2021-04-12	South America	Curacao	Dutch COVID-19 response team	National Institute for Public Health and the Environment (RIVM)	Adam Meijer et al
EPI_ISL_1792376	Curacao/CW-RIVM-26983/2021	2021-04-11	South America	Curacao	Dutch COVID-19 response team	National Institute for Public Health and the Environment (RIVM)	Adam Meijer et al
EPI_ISL_1792377	Curacao/CW-RIVM-26984/2021	2021-04-12	South America	Curacao	Dutch COVID-19 response team	National Institute for Public Health and the Environment (RIVM)	Adam Meijer et al
EPI_ISL_1792378	Curacao/CW-RIVM-26995/2021	2021-04-12	South America	Curacao	Dutch COVID-19 response team	National Institute for Public Health and the Environment (RIVM)	Adam Meijer et al
EPI_ISL_1792871	Curacao/CW-RIVM-26996/2021	2021-04-12	South America	Curacao	Dutch COVID-19 response team	National Institute for Public Health and the Environment (RIVM)	Adam Meijer et al
EPI_ISL_1792379	Curacao/CW-RIVM-27006/2021	2021-04-12	South America	Curacao	Dutch COVID-19 response team	National Institute for Public Health and the Environment (RIVM)	Adam Meijer et al
EPI_ISL_1792380	Curacao/CW-RIVM-27017/2021	2021-04-12	South America	Curacao	Dutch COVID-19 response team	National Institute for Public Health and the Environment (RIVM)	Adam Meijer et al
EPI_ISL_1792381	Curacao/CW-RIVM-27028/2021	2021-04-12	South America	Curacao	Dutch COVID-19 response team	National Institute for Public Health and the Environment (RIVM)	Adam Meijer et al
EPI_ISL_1962971	Curacao/CW-RIVM-27955/2021	2021-01-09	South America	Curacao	Dutch COVID-19 response team	National Institute for Public Health and the Environment (RIVM)	Adam Meijer et al
EPI_ISL_1962972	Curacao/CW-RIVM-27965/2021	2021-01-12	South America	Curacao	Dutch COVID-19 response team	National Institute for Public Health and the Environment (RIVM)	Adam Meijer et al
EPI_ISL_1962973	Curacao/CW-RIVM-27973/2021	2021-01-13	South America	Curacao	Dutch COVID-19 response team	National Institute for Public Health and the Environment (RIVM)	Adam Meijer et al
EPI_ISL_1962974	Curacao/CW-RIVM-27983/2021	2021-01-06	South America	Curacao	Dutch COVID-19 response team	National Institute for Public Health and the Environment (RIVM)	Adam Meijer et al
EPI_ISL_1962975	Curacao/CW-RIVM-27984/2021	2021-01-14	South America	Curacao	Dutch COVID-19 response team	National Institute for Public Health and the Environment (RIVM)	Adam Meijer et al
EPI_ISL_1962976	Curacao/CW-RIVM-27992/2021	2021-01-06	South America	Curacao	Dutch COVID-19 response team	National Institute for Public Health and the Environment (RIVM)	Adam Meijer et al
EPI_ISL_1962977	Curacao/CW-RIVM-27993/2021	2021-01-17	South America	Curacao	Dutch COVID-19 response team	National Institute for Public Health and the Environment (RIVM)	Adam Meijer et al
EPI_ISL_1962957	Curacao/CW-RIVM-28001/2021	2021-01-07	South America	Curacao	Dutch COVID-19 response team	National Institute for Public Health and the Environment (RIVM)	Adam Meijer et al
EPI_ISL_1962979	Curacao/CW-RIVM-28011/2021	2021-01-07	South America	Curacao	Dutch COVID-19 response team	National Institute for Public Health and the Environment (RIVM)	Adam Meijer et al
EPI_ISL_1962980	Curacao/CW-RIVM-28020/2021	2021-01-08	South America	Curacao	Dutch COVID-19 response team	National Institute for Public Health and the Environment (RIVM)	Adam Meijer et al
EPI_ISL_2093518	Curacao/CW-RIVM-29929/2021	2021-04-14	South America	Curacao	Dutch COVID-19 response team	National Institute for Public Health and the Environment (RIVM)	Adam Meijer et al
EPI_ISL_2093519	Curacao/CW-RIVM-29930/2021	2021-04-16	South America	Curacao	Dutch COVID-19 response team	National Institute for Public Health and the Environment (RIVM)	Adam Meijer et al
EPI_ISL_2093520	Curacao/CW-RIVM-29931/2021	2021-04-17	South America	Curacao	Dutch COVID-19 response team	National Institute for Public Health and the Environment (RIVM)	Adam Meijer et al
EPI_ISL_2093934	Curacao/CW-RIVM-29939/2021	2021-04-14	South America	Curacao	Dutch COVID-19 response team	National Institute for Public Health and the Environment (RIVM)	Adam Meijer et al
EPI_ISL_2093521	Curacao/CW-RIVM-29940/2021	2021-04-16	South America	Curacao	Dutch COVID-19 response team	National Institute for Public Health and the Environment (RIVM)	Adam Meijer et al
EPI_ISL_2093522	Curacao/CW-RIVM-29941/2021	2021-04-18	South America	Curacao	Dutch COVID-19 response team	National Institute for Public Health and the Environment (RIVM)	Adam Meijer et al
EPI_ISL_2093940	Curacao/CW-RIVM-29949/2021	2021-04-13	South America	Curacao	Dutch COVID-19 response team	National Institute for Public Health and the Environment (RIVM)	Adam Meijer et al
EPI_ISL_2093523	Curacao/CW-RIVM-29950/2021	2021-04-14	South America	Curacao	Dutch COVID-19 response team	National Institute for Public Health and the Environment (RIVM)	Adam Meijer et al
EPI_ISL_2093524	Curacao/CW-RIVM-29951/2021	2021-04-16	South America	Curacao	Dutch COVID-19 response team	National Institute for Public Health and the Environment (RIVM)	Adam Meijer et al
EPI_ISL_2093941	Curacao/CW-RIVM-29952/2021	2021-04-18	South America	Curacao	Dutch COVID-19 response team	National Institute for Public Health and the Environment (RIVM)	Adam Meijer et al
EPI_ISL_2093526	Curacao/CW-RIVM-29960/2021	2021-04-13	South America	Curacao	Dutch COVID-19 response team	National Institute for Public Health and the Environment (RIVM)	Adam Meijer et al
EPI_ISL_2093527	Curacao/CW-RIVM-29961/2021	2021-04-14	South America	Curacao	Dutch COVID-19 response team	National Institute for Public Health and the Environment (RIVM)	Adam Meijer et al
EPI_ISL_2093528	Curacao/CW-RIVM-29962/2021	2021-04-17	South America	Curacao	Dutch COVID-19 response team	National Institute for Public Health and the Environment (RIVM)	Adam Meijer et al
EPI_ISL_2093946	Curacao/CW-RIVM-29963/2021	2021-04-18	South America	Curacao	Dutch COVID-19 response team	National Institute for Public Health and the Environment (RIVM)	Adam Meijer et al
EPI_ISL_2093949	Curacao/CW-RIVM-29971/2021	2021-04-13	South America	Curacao	Dutch COVID-19 response team	National Institute for Public Health and the Environment (RIVM)	Adam Meijer et al
EPI_ISL_2093530	Curacao/CW-RIVM-29972/2021	2021-04-15	South America	Curacao	Dutch COVID-19 response team	National Institute for Public Health and the Environment (RIVM)	Adam Meijer et al
EPI_ISL_2093531	Curacao/CW-RIVM-29973/2021	2021-04-17	South America	Curacao	Dutch COVID-19 response team	National Institute for Public Health and the Environment (RIVM)	Adam Meijer et al
EPI_ISL_2093532	Curacao/CW-RIVM-29974/2021	2021-04-19	South America	Curacao	Dutch COVID-19 response team	National Institute for Public Health and the Environment (RIVM)	Adam Meijer et al
EPI_ISL_2093534	Curacao/CW-RIVM-29982/2021	2021-04-13	South America	Curacao	Dutch COVID-19 response team	National Institute for Public Health and the Environment (RIVM)	Adam Meijer et al
EPI_ISL_2093535	Curacao/CW-RIVM-29983/2021	2021-04-15	South America	Curacao	Dutch COVID-19 response team	National Institute for Public Health and the Environment (RIVM)	Adam Meijer et al
EPI_ISL_2093536	Curacao/CW-RIVM-29984/2021	2021-04-17	South America	Curacao	Dutch COVID-19 response team	National Institute for Public Health and the Environment (RIVM)	Adam Meijer et al
EPI_ISL_2093537	Curacao/CW-RIVM-29985/2021	2021-04-19	South America	Curacao	Dutch COVID-19 response team	National Institute for Public Health and the Environment (RIVM)	Adam Meijer et al
EPI_ISL_2093955	Curacao/CW-RIVM-29993/2021	2021-04-13	South America	Curacao	Dutch COVID-19 response team	National Institute for Public Health and the Environment (RIVM)	Adam Meijer et al
EPI_ISL_2094376	Curacao/CW-RIVM-29994/2021	2021-04-15	South America	Curacao	Dutch COVID-19 response team	National Institute for Public Health and the Environment (RIVM)	Adam Meijer et al
EPI_ISL_2093539	Curacao/CW-RIVM-29995/2021	2021-04-17	South America	Curacao	Dutch COVID-19 response team	National Institute for Public Health and the Environment (RIVM)	Adam Meijer et al
EPI_ISL_2093540	Curacao/CW-RIVM-29996/2021	2021-04-19	South America	Curacao	Dutch COVID-19 response team	National Institute for Public Health and the Environment (RIVM)	Adam Meijer et al
EPI_ISL_2093543	Curacao/CW-RIVM-30004/2021	2021-04-13	South America	Curacao	Dutch COVID-19 response team	National Institute for Public Health and the Environment (RIVM)	Adam Meijer et al
EPI_ISL_2093544	Curacao/CW-RIVM-30005/2021	2021-04-15	South America	Curacao	Dutch COVID-19 response team	National Institute for Public Health and the Environment (RIVM)	Adam Meijer et al
EPI_ISL_2093545	Curacao/CW-RIVM-30006/2021	2021-04-19	South America	Curacao	Dutch COVID-19 response team	National Institute for Public Health and the Environment (RIVM)	Adam Meijer et al
EPI_ISL_2093642	Curacao/CW-RIVM-30361/2021	2021-04-21	South America	Curacao	Dutch COVID-19 response team	National Institute for Public Health and the Environment (RIVM)	Adam Meijer et al
EPI_ISL_2093643	Curacao/CW-RIVM-30362/2021	2021-04-23	South America	Curacao	Dutch COVID-19 response team	National Institute for Public Health and the Environment (RIVM)	Adam Meijer et al
EPI_ISL_2093645	Curacao/CW-RIVM-30371/2021	2021-04-20	South America	Curacao	Dutch COVID-19 response team	National Institute for Public Health and the Environment (RIVM)	Adam Meijer et al
EPI_ISL_2093071	Curacao/CW-RIVM-30372/2021	2021-04-21	South America	Curacao	Dutch COVID-19 response team	National Institute for Public Health and the Environment (RIVM)	Adam Meijer et al
EPI_ISL_2093073	Curacao/CW-RIVM-30381/2021	2021-04-20	South America	Curacao	Dutch COVID-19 response team	National Institute for Public Health and the Environment (RIVM)	Adam Meijer et al
EPI_ISL_2093648	Curacao/CW-RIVM-30382/2021	2021-04-21	South America	Curacao	Dutch COVID-19 response team	National Institute for Public Health and the Environment (RIVM)	Adam Meijer et al
EPI_ISL_2094036	Curacao/CW-RIVM-30383/2021	2021-04-23	South America	Curacao	Dutch COVID-19 response team	National Institute for Public Health and the Environment (RIVM)	Adam Meijer et al
EPI_ISL_2093650	Curacao/CW-RIVM-30391/2021	2021-04-22	South America	Curacao	Dutch COVID-19 response team	National Institute for Public Health and the Environment (RIVM)	Adam Meijer et al
EPI_ISL_2093651	Curacao/CW-RIVM-30392/2021	2021-04-23	South America	Curacao	Dutch COVID-19 response team	National Institute for Public Health and the Environment (RIVM)	Adam Meijer et al
EPI_ISL_2093652	Curacao/CW-RIVM-30402/2021	2021-04-20	South America	Curacao	Dutch COVID-19 response team	National Institute for Public Health and the Environment (RIVM)	Adam Meijer et al
EPI_ISL_2093653	Curacao/CW-RIVM-30403/2021	2021-04-22	South America	Curacao	Dutch COVID-19 response team	National Institute for Public Health and the Environment (RIVM)	Adam Meijer et al
EPI_ISL_2093654	Curacao/CW-RIVM-30404/2021	2021-04-23	South America	Curacao	Dutch COVID-19 response team	National Institute for Public Health and the Environment (RIVM)	Adam Meijer et al
EPI_ISL_2093655	Curacao/CW-RIVM-30413/2021	2021-04-23	South America	Curacao	Dutch COVID-19 response team	National Institute for Public Health and the Environment (RIVM)	Adam Meijer et al
EPI_ISL_2093657	Curacao/CW-RIVM-30422/2021	2021-04-23	South America	Curacao	Dutch COVID-19 response team	National Institute for Public Health and the Environment (RIVM)	Adam Meijer et al
EPI_ISL_2093659	Curacao/CW-RIVM-30432/2021	2021-04-21	South America	Curacao	Dutch COVID-19 response team	National Institute for Public Health and the Environment (RIVM)	Adam Meijer et al
EPI_ISL_2094396	Curacao/CW-RIVM-30433/2021	2021-04-23	South America	Curacao	Dutch COVID-19 response team	National Institute for Public Health and the Environment (RIVM)	Adam Meijer et al
EPI_ISL_2094043	Curacao/CW-RIVM-30434/2021	2021-04-24	South America	Curacao	Dutch COVID-19 response team	National Institute for Public Health and the Environment (RIVM)	Adam Meijer et al
EPI_ISL_2093869	Curacao/CW-RIVM-30444/2021	2021-04-24	South America	Curacao	Dutch COVID-19 response team	National Institute for Public Health and the Environment (RIVM)	Adam Meijer et al
EPI_ISL_2093660	Curacao/CW-RIVM-30453/2021	2021-04-25	South America	Curacao	Dutch COVID-19 response team	National Institute for Public Health and the Environment (RIVM)	Adam Meijer et al
EPI_ISL_2094319	Curacao/CW-RIVM-30460/2021	2021-04-25	South America	Curacao	Dutch COVID-19 response team	National Institute for Public Health and the Environment (RIVM)	Adam Meijer et al
EPI_ISL_2093661	Curacao/CW-RIVM-30471/2021	2021-04-26	South America	Curacao	Dutch COVID-19 response team	National Institute for Public Health and the Environment (RIVM)	Adam Meijer et al
EPI_ISL_2093663	Curacao/CW-RIVM-30482/2021	2021-04-26	South America	Curacao	Dutch COVID-19 response team	National Institute for Public Health and the Environment (RIVM)	Adam Meijer et al
EPI_ISL_2094367	Curacao/CW-RIVM-30491/2021	2021-04-26	South America	Curacao	Dutch COVID-19 response team	National Institute for Public Health and the Environment (RIVM)	Adam Meijer et al
EPI_ISL_2218058	Curacao/CW-RIVM-31623/2021	2021-04-28	South America	Curacao	Dutch COVID-19 response team	National Institute for Public Health and the Environment (RIVM)	Adam Meijer et al
EPI_ISL_2218060	Curacao/CW-RIVM-31624/2021	2021-04-29	South America	Curacao	Dutch COVID-19 response team	National Institute for Public Health and the Environment (RIVM)	Adam Meijer et al
EPI_ISL_2216138	Curacao/CW-RIVM-31635/2021	2021-04-28	South America	Curacao	Dutch COVID-19 response team	National Institute for Public Health and the Environment (RIVM)	Adam Meijer et al
EPI_ISL_2218062	Curacao/CW-RIVM-31636/2021	2021-04-29	South America	Curacao	Dutch COVID-19 response team	National Institute for Public Health and the Environment (RIVM)	Adam Meijer et al
EPI_ISL_2218065	Curacao/CW-RIVM-31647/2021	2021-04-28	South America	Curacao	Dutch COVID-19 response team	National Institute for Public Health and the Environment (RIVM)	Adam Meijer et al
EPI_ISL_2218067	Curacao/CW-RIVM-31648/2021	2021-04-29	South America	Curacao	Dutch COVID-19 response team	National Institute for Public Health and the Environment (RIVM)	Adam Meijer et al
EPI_ISL_2219296	Curacao/CW-RIVM-31658/2021	2021-04-28	South America	Curacao	Dutch COVID-19 response team	National Institute for Public Health and the Environment (RIVM)	Adam Meijer et al
EPI_ISL_2217866	Curacao/CW-RIVM-31659/2021	2021-04-30	South America	Curacao	Dutch COVID-19 response team	National Institute for Public Health and the Environment (RIVM)	Adam Meijer et al
EPI_ISL_2219007	Curacao/CW-RIVM-31669/2021	2021-04-28	South America	Curacao	Dutch COVID-19 response team	National Institute for Public Health and the Environment (RIVM)	Adam Meijer et al
EPI_ISL_2220430	Curacao/CW-RIVM-31670/2021	2021-04-30	South America	Curacao	Dutch COVID-19 response team	National Institute for Public Health and the Environment (RIVM)	Adam Meijer et al
EPI_ISL_2218086	Curacao/CW-RIVM-31681/2021	2021-04-28	South America	Curacao	Dutch COVID-19 response team	National Institute for Public Health and the Environment (RIVM)	Adam Meijer et al
EPI_ISL_2219319	Curacao/CW-RIVM-31682/2021	2021-05-01	South America	Curacao	Dutch COVID-19 response team	National Institute for Public Health and the Environment (RIVM)	Adam Meijer et al
EPI_ISL_2219329	Curacao/CW-RIVM-31691/2021	2021-04-27	South America	Curacao	Dutch COVID-19 response team	National Institute for Public Health and the Environment (RIVM)	Adam Meijer et al
EPI_ISL_2220456	Curacao/CW-RIVM-31692/2021	2021-04-28	South America	Curacao	Dutch COVID-19 response team	National Institute for Public Health and the Environment (RIVM)	Adam Meijer et al
EPI_ISL_2218097	Curacao/CW-RIVM-31693/2021	2021-05-02	South America	Curacao	Dutch COVID-19 response team	National Institute for Public Health and the Environment (RIVM)	Adam Meijer et al
EPI_ISL_2218103	Curacao/CW-RIVM-31703/2021	2021-04-27	South America	Curacao	Dutch COVID-19 response team	National Institute for Public Health and the Environment (RIVM)	Adam Meijer et al
EPI_ISL_2218107	Curacao/CW-RIVM-31704/2021	2021-04-29	South America	Curacao	Dutch COVID-19 response team	National Institute for Public Health and the Environment (RIVM)	Adam Meijer et al
EPI_ISL_2218108	Curacao/CW-RIVM-31705/2021	2021-05-02	South America	Curacao	Dutch COVID-19 response team	National Institute for Public Health and the Environment (RIVM)	Adam Meijer et al
EPI_ISL_2302965	Curacao/CW-RIVM-33246/2021	2021-05-05	South America	Curacao	Dutch COVID-19 response team	National Institute for Public Health and the Environment (RIVM)	Adam Meijer et al
EPI_ISL_2303447	Curacao/CW-RIVM-33247/2021	2021-05-07	South America	Curacao	Dutch COVID-19 response team	National Institute for Public Health and the Environment (RIVM)	Adam Meijer et al
EPI_ISL_2302291	Curacao/CW-RIVM-33256/2021	2021-05-05	South America	Curacao	Dutch COVID-19 response team	National Institute for Public Health and the Environment (RIVM)	Adam Meijer et al
EPI_ISL_2303450	Curacao/CW-RIVM-33257/2021	2021-05-07	South America	Curacao	Dutch COVID-19 response team	National Institute for Public Health and the Environment (RIVM)	Adam Meijer et al
EPI_ISL_2302971	Curacao/CW-RIVM-33265/2021	2021-05-06	South America	Curacao	Dutch COVID-19 response team	National Institute for Public Health and the Environment (RIVM)	Adam Meijer et al
EPI_ISL_2302972	Curacao/CW-RIVM-33266/2021	2021-05-07	South America	Curacao	Dutch COVID-19 response team	National Institute for Public Health and the Environment (RIVM)	Adam Meijer et al
EPI_ISL_2302974	Curacao/CW-RIVM-33275/2021	2021-05-06	South America	Curacao	Dutch COVID-19 response team	National Institute for Public Health and the Environment (RIVM)	Adam Meijer et al
EPI_ISL_2303943	Curacao/CW-RIVM-33287/2021	2021-05-06	South America	Curacao	Dutch COVID-19 response team	National Institute for Public Health and the Environment (RIVM)	Adam Meijer et al
EPI_ISL_2302304	Curacao/CW-RIVM-33298/2021	2021-05-07	South America	Curacao	Dutch COVID-19 response team	National Institute for Public Health and the Environment (RIVM)	Adam Meijer et al
EPI_ISL_2302309	Curacao/CW-RIVM-33308/2021	2021-05-07	South America	Curacao	Dutch COVID-19 response team	National Institute for Public Health and the Environment (RIVM)	Adam Meijer et al
EPI_ISL_2303909	Curacao/CW-RIVM-33318/2021	2021-05-07	South America	Curacao	Dutch COVID-19 response team	National Institute for Public Health and the Environment (RIVM)	Adam Meijer et al
EPI_ISL_2405457	Curacao/CW-RIVM-35001/2021	2021-05-12	South America	Curacao	Dutch COVID-19 response team	National Institute for Public Health and the Environment (RIVM)	Adam Meijer et al
EPI_ISL_2405458	Curacao/CW-RIVM-35002/2021	2021-05-16	South America	Curacao	Dutch COVID-19 response team	National Institute for Public Health and the Environment (RIVM)	Adam Meijer et al
EPI_ISL_2405469	Curacao/CW-RIVM-35013/2021	2021-05-14	South America	Curacao	Dutch COVID-19 response team	National Institute for Public Health and the Environment (RIVM)	Adam Meijer et al
EPI_ISL_2405481	Curacao/CW-RIVM-35025/2021	2021-05-15	South America	Curacao	Dutch COVID-19 response team	National Institute for Public Health and the Environment (RIVM)	Adam Meijer et al
EPI_ISL_2405492	Curacao/CW-RIVM-35036/2021	2021-05-10	South America	Curacao	Dutch COVID-19 response team	National Institute for Public Health and the Environment (RIVM)	Adam Meijer et al
EPI_ISL_2405493	Curacao/CW-RIVM-35037/2021	2021-05-15	South America	Curacao	Dutch COVID-19 response team	National Institute for Public Health and the Environment (RIVM)	Adam Meijer et al
EPI_ISL_2405504	Curacao/CW-RIVM-35048/2021	2021-05-11	South America	Curacao	Dutch COVID-19 response team	National Institute for Public Health and the Environment (RIVM)	Adam Meijer et al
EPI_ISL_2405505	Curacao/CW-RIVM-35049/2021	2021-05-15	South America	Curacao	Dutch COVID-19 response team	National Institute for Public Health and the Environment (RIVM)	Adam Meijer et al
EPI_ISL_2405515	Curacao/CW-RIVM-35059/2021	2021-05-12	South America	Curacao	Dutch COVID-19 response team	National Institute for Public Health and the Environment (RIVM)	Adam Meijer et al
EPI_ISL_2405516	Curacao/CW-RIVM-35060/2021	2021-05-15	South America	Curacao	Dutch COVID-19 response team	National Institute for Public Health and the Environment (RIVM)	Adam Meijer et al
EPI_ISL_2405526	Curacao/CW-RIVM-35070/2021	2021-05-12	South America	Curacao	Dutch COVID-19 response team	National Institute for Public Health and the Environment (RIVM)	Adam Meijer et al
EPI_ISL_2405527	Curacao/CW-RIVM-35071/2021	2021-05-15	South America	Curacao	Dutch COVID-19 response team	National Institute for Public Health and the Environment (RIVM)	Adam Meijer et al
EPI_ISL_2405537	Curacao/CW-RIVM-35081/2021	2021-05-12	South America	Curacao	Dutch COVID-19 response team	National Institute for Public Health and the Environment (RIVM)	Adam Meijer et al
EPI_ISL_2405538	Curacao/CW-RIVM-35082/2021	2021-05-16	South America	Curacao	Dutch COVID-19 response team	National Institute for Public Health and the Environment (RIVM)	Adam Meijer et al
EPI_ISL_2474739	Curacao/CW-RIVM-36912/2021	2021-05-18	South America	Curacao	Dutch COVID-19 response team	National Institute for Public Health and the Environment (RIVM)	Adam Meijer et al
EPI_ISL_2475374	Curacao/CW-RIVM-36922/2021	2021-05-19	South America	Curacao	Dutch COVID-19 response team	National Institute for Public Health and the Environment (RIVM)	Adam Meijer et al
EPI_ISL_2475377	Curacao/CW-RIVM-36932/2021	2021-05-19	South America	Curacao	Dutch COVID-19 response team	National Institute for Public Health and the Environment (RIVM)	Adam Meijer et al
EPI_ISL_2475681	Curacao/CW-RIVM-36939/2021	2021-05-19	South America	Curacao	Dutch COVID-19 response team	National Institute for Public Health and the Environment (RIVM)	Adam Meijer et al
EPI_ISL_2475939	Curacao/CW-RIVM-36949/2021	2021-05-19	South America	Curacao	Dutch COVID-19 response team	National Institute for Public Health and the Environment (RIVM)	Adam Meijer et al
EPI_ISL_2476276	Curacao/CW-RIVM-36958/2021	2021-05-20	South America	Curacao	Dutch COVID-19 response team	National Institute for Public Health and the Environment (RIVM)	Adam Meijer et al
EPI_ISL_2475682	Curacao/CW-RIVM-36968/2021	2021-05-22	South America	Curacao	Dutch COVID-19 response team	National Institute for Public Health and the Environment (RIVM)	Adam Meijer et al
EPI_ISL_2474762	Curacao/CW-RIVM-36976/2021	2021-05-18	South America	Curacao	Dutch COVID-19 response team	National Institute for Public Health and the Environment (RIVM)	Adam Meijer et al
EPI_ISL_2610234	Curacao/CW-RIVM-38773/2021	2021-05-28	South America	Curacao	Dutch COVID-19 response team	National Institute for Public Health and the Environment (RIVM)	Adam Meijer et al
EPI_ISL_2672546	Curacao/CW-RIVM-39814/2021	2021-05-28	South America	Curacao	Dutch COVID-19 response team	National Institute for Public Health and the Environment (RIVM)	Adam Meijer et al
EPI_ISL_2788185	Curacao/CW-RIVM-40786/2021	2021-06-08	South America	Curacao	Dutch COVID-19 response team	National Institute for Public Health and the Environment (RIVM)	Adam Meijer et al
EPI_ISL_2788189	Curacao/CW-RIVM-40796/2021	2021-06-08	South America	Curacao	Dutch COVID-19 response team	National Institute for Public Health and the Environment (RIVM)	Adam Meijer et al
EPI_ISL_2788186	Curacao/CW-RIVM-40804/2021	2021-06-08	South America	Curacao	Dutch COVID-19 response team	National Institute for Public Health and the Environment (RIVM)	Adam Meijer et al
EPI_ISL_2788182	Curacao/CW-RIVM-40812/2021	2021-06-09	South America	Curacao	Dutch COVID-19 response team	National Institute for Public Health and the Environment (RIVM)	Adam Meijer et al
EPI_ISL_2862769	Curacao/CW-RIVM-41609/2021	2021-06-17	South America	Curacao	Dutch COVID-19 response team	National Institute for Public Health and the Environment (RIVM)	Adam Meijer et al
EPI_ISL_2862759	Curacao/CW-RIVM-41618/2021	2021-06-21	South America	Curacao	Dutch COVID-19 response team	National Institute for Public Health and the Environment (RIVM)	Adam Meijer et al
EPI_ISL_2862718	Curacao/CW-RIVM-41627/2021	2021-06-21	South America	Curacao	Dutch COVID-19 response team	National Institute for Public Health and the Environment (RIVM)	Adam Meijer et al
EPI_ISL_2862955	Curacao/CW-RIVM-41646/2021	2021-06-15	South America	Curacao	Dutch COVID-19 response team	National Institute for Public Health and the Environment (RIVM)	Adam Meijer et al
EPI_ISL_2862761	Curacao/CW-RIVM-41654/2021	2021-06-16	South America	Curacao	Dutch COVID-19 response team	National Institute for Public Health and the Environment (RIVM)	Adam Meijer et al
EPI_ISL_2862625	Curacao/CW-RIVM-41664/2021	2021-06-16	South America	Curacao	Dutch COVID-19 response team	National Institute for Public Health and the Environment (RIVM)	Adam Meijer et al
EPI_ISL_2862629	Curacao/CW-RIVM-41673/2021	2021-06-17	South America	Curacao	Dutch COVID-19 response team	National Institute for Public Health and the Environment (RIVM)	Adam Meijer et al
EPI_ISL_3056721	Curacao/CW-RIVM-43099/2021	2021-07-01	South America	Curacao	Dutch COVID-19 response team	National Institute for Public Health and the Environment (RIVM)	Adam Meijer et al
EPI_ISL_3056731	Curacao/CW-RIVM-43109/2021	2021-06-23	South America	Curacao	Dutch COVID-19 response team	National Institute for Public Health and the Environment (RIVM)	Adam Meijer et al
EPI_ISL_3056732	Curacao/CW-RIVM-43110/2021	2021-07-02	South America	Curacao	Dutch COVID-19 response team	National Institute for Public Health and the Environment (RIVM)	Adam Meijer et al
EPI_ISL_3056740	Curacao/CW-RIVM-43118/2021	2021-06-22	South America	Curacao	Dutch COVID-19 response team	National Institute for Public Health and the Environment (RIVM)	Adam Meijer et al
EPI_ISL_3056741	Curacao/CW-RIVM-43119/2021	2021-07-02	South America	Curacao	Dutch COVID-19 response team	National Institute for Public Health and the Environment (RIVM)	Adam Meijer et al
EPI_ISL_3056750	Curacao/CW-RIVM-43128/2021	2021-06-23	South America	Curacao	Dutch COVID-19 response team	National Institute for Public Health and the Environment (RIVM)	Adam Meijer et al
EPI_ISL_3056751	Curacao/CW-RIVM-43129/2021	2021-07-02	South America	Curacao	Dutch COVID-19 response team	National Institute for Public Health and the Environment (RIVM)	Adam Meijer et al
EPI_ISL_3056773	Curacao/CW-RIVM-43150/2021	2021-06-25	South America	Curacao	Dutch COVID-19 response team	National Institute for Public Health and the Environment (RIVM)	Adam Meijer et al
EPI_ISL_3056793	Curacao/CW-RIVM-43170/2021	2021-06-29	South America	Curacao	Dutch COVID-19 response team	National Institute for Public Health and the Environment (RIVM)	Adam Meijer et al
EPI_ISL_3136562	Curacao/CW-RIVM-44490/2021	2021-06-26	South America	Curacao	Dutch COVID-19 response team	National Institute for Public Health and the Environment (RIVM)	Adam Meijer et al
EPI_ISL_3136569	Curacao/CW-RIVM-44497/2021	2021-06-25	South America	Curacao	Dutch COVID-19 response team	National Institute for Public Health and the Environment (RIVM)	Adam Meijer et al
EPI_ISL_3136570	Curacao/CW-RIVM-44498/2021	2021-06-28	South America	Curacao	Dutch COVID-19 response team	National Institute for Public Health and the Environment (RIVM)	Adam Meijer et al
EPI_ISL_3136572	Curacao/CW-RIVM-44500/2021	2021-07-06	South America	Curacao	Dutch COVID-19 response team	National Institute for Public Health and the Environment (RIVM)	Adam Meijer et al
EPI_ISL_3136578	Curacao/CW-RIVM-44506/2021	2021-07-08	South America	Curacao	Dutch COVID-19 response team	National Institute for Public Health and the Environment (RIVM)	Adam Meijer et al
EPI_ISL_3136579	Curacao/CW-RIVM-44507/2021	2021-07-09	South America	Curacao	Dutch COVID-19 response team	National Institute for Public Health and the Environment (RIVM)	Adam Meijer et al
EPI_ISL_3136581	Curacao/CW-RIVM-44509/2021	2021-07-10	South America	Curacao	Dutch COVID-19 response team	National Institute for Public Health and the Environment (RIVM)	Adam Meijer et al
EPI_ISL_3136584	Curacao/CW-RIVM-44512/2021	2021-07-11	South America	Curacao	Dutch COVID-19 response team	National Institute for Public Health and the Environment (RIVM)	Adam Meijer et al
EPI_ISL_3136585	Curacao/CW-RIVM-44513/2021	2021-06-23	South America	Curacao	Dutch COVID-19 response team	National Institute for Public Health and the Environment (RIVM)	Adam Meijer et al
EPI_ISL_3136588	Curacao/CW-RIVM-44516/2021	2021-07-06	South America	Curacao	Dutch COVID-19 response team	National Institute for Public Health and the Environment (RIVM)	Adam Meijer et al
EPI_ISL_3136594	Curacao/CW-RIVM-44522/2021	2021-07-11	South America	Curacao	Dutch COVID-19 response team	National Institute for Public Health and the Environment (RIVM)	Adam Meijer et al
EPI_ISL_3136596	Curacao/CW-RIVM-44524/2021	2021-06-28	South America	Curacao	Dutch COVID-19 response team	National Institute for Public Health and the Environment (RIVM)	Adam Meijer et al
EPI_ISL_3136598	Curacao/CW-RIVM-44526/2021	2021-07-07	South America	Curacao	Dutch COVID-19 response team	National Institute for Public Health and the Environment (RIVM)	Adam Meijer et al
EPI_ISL_3136605	Curacao/CW-RIVM-44533/2021	2021-06-28	South America	Curacao	Dutch COVID-19 response team	National Institute for Public Health and the Environment (RIVM)	Adam Meijer et al
EPI_ISL_3136607	Curacao/CW-RIVM-44535/2021	2021-07-11	South America	Curacao	Dutch COVID-19 response team	National Institute for Public Health and the Environment (RIVM)	Adam Meijer et al
EPI_ISL_3136613	Curacao/CW-RIVM-44541/2021	2021-07-10	South America	Curacao	Dutch COVID-19 response team	National Institute for Public Health and the Environment (RIVM)	Adam Meijer et al
EPI_ISL_3136615	Curacao/CW-RIVM-44543/2021	2021-06-28	South America	Curacao	Dutch COVID-19 response team	National Institute for Public Health and the Environment (RIVM)	Adam Meijer et al
EPI_ISL_3136617	Curacao/CW-RIVM-44545/2021	2021-07-10	South America	Curacao	Dutch COVID-19 response team	National Institute for Public Health and the Environment (RIVM)	Adam Meijer et al
EPI_ISL_3136618	Curacao/CW-RIVM-44546/2021	2021-07-08	South America	Curacao	Dutch COVID-19 response team	National Institute for Public Health and the Environment (RIVM)	Adam Meijer et al
EPI_ISL_3136625	Curacao/CW-RIVM-44553/2021	2021-07-06	South America	Curacao	Dutch COVID-19 response team	National Institute for Public Health and the Environment (RIVM)	Adam Meijer et al
EPI_ISL_3136626	Curacao/CW-RIVM-44554/2021	2021-07-10	South America	Curacao	Dutch COVID-19 response team	National Institute for Public Health and the Environment (RIVM)	Adam Meijer et al
EPI_ISL_3257528	Curacao/CW-RIVM-46523/2021	2021-07-16	South America	Curacao	Dutch COVID-19 response team	National Institute for Public Health and the Environment (RIVM)	Adam Meijer et al
EPI_ISL_3257872	Curacao/CW-RIVM-46524/2021	2021-07-13	South America	Curacao	Dutch COVID-19 response team	National Institute for Public Health and the Environment (RIVM)	Adam Meijer et al
EPI_ISL_3257873	Curacao/CW-RIVM-46525/2021	2021-07-12	South America	Curacao	Dutch COVID-19 response team	National Institute for Public Health and the Environment (RIVM)	Adam Meijer et al
EPI_ISL_3257751	Curacao/CW-RIVM-46526/2021	2021-07-15	South America	Curacao	Dutch COVID-19 response team	National Institute for Public Health and the Environment (RIVM)	Adam Meijer et al
EPI_ISL_3257883	Curacao/CW-RIVM-46536/2021	2021-07-13	South America	Curacao	Dutch COVID-19 response team	National Institute for Public Health and the Environment (RIVM)	Adam Meijer et al
EPI_ISL_3257599	Curacao/CW-RIVM-46538/2021	2021-07-16	South America	Curacao	Dutch COVID-19 response team	National Institute for Public Health and the Environment (RIVM)	Adam Meijer et al
EPI_ISL_3257891	Curacao/CW-RIVM-46546/2021	2021-07-15	South America	Curacao	Dutch COVID-19 response team	National Institute for Public Health and the Environment (RIVM)	Adam Meijer et al
EPI_ISL_3257892	Curacao/CW-RIVM-46547/2021	2021-07-16	South America	Curacao	Dutch COVID-19 response team	National Institute for Public Health and the Environment (RIVM)	Adam Meijer et al
EPI_ISL_3257893	Curacao/CW-RIVM-46548/2021	2021-07-13	South America	Curacao	Dutch COVID-19 response team	National Institute for Public Health and the Environment (RIVM)	Adam Meijer et al
EPI_ISL_3257894	Curacao/CW-RIVM-46549/2021	2021-07-14	South America	Curacao	Dutch COVID-19 response team	National Institute for Public Health and the Environment (RIVM)	Adam Meijer et al
EPI_ISL_3257895	Curacao/CW-RIVM-46550/2021	2021-07-16	South America	Curacao	Dutch COVID-19 response team	National Institute for Public Health and the Environment (RIVM)	Adam Meijer et al
EPI_ISL_3257903	Curacao/CW-RIVM-46558/2021	2021-07-15	South America	Curacao	Dutch COVID-19 response team	National Institute for Public Health and the Environment (RIVM)	Adam Meijer et al
EPI_ISL_3257600	Curacao/CW-RIVM-46559/2021	2021-07-12	South America	Curacao	Dutch COVID-19 response team	National Institute for Public Health and the Environment (RIVM)	Adam Meijer et al
EPI_ISL_3257904	Curacao/CW-RIVM-46560/2021	2021-07-12	South America	Curacao	Dutch COVID-19 response team	National Institute for Public Health and the Environment (RIVM)	Adam Meijer et al
EPI_ISL_3257601	Curacao/CW-RIVM-46561/2021	2021-07-14	South America	Curacao	Dutch COVID-19 response team	National Institute for Public Health and the Environment (RIVM)	Adam Meijer et al
EPI_ISL_3257553	Curacao/CW-RIVM-46562/2021	2021-07-14	South America	Curacao	Dutch COVID-19 response team	National Institute for Public Health and the Environment (RIVM)	Adam Meijer et al
EPI_ISL_3257911	Curacao/CW-RIVM-46571/2021	2021-07-12	South America	Curacao	Dutch COVID-19 response team	National Institute for Public Health and the Environment (RIVM)	Adam Meijer et al
EPI_ISL_3257912	Curacao/CW-RIVM-46572/2021	2021-07-12	South America	Curacao	Dutch COVID-19 response team	National Institute for Public Health and the Environment (RIVM)	Adam Meijer et al
EPI_ISL_3257914	Curacao/CW-RIVM-46574/2021	2021-07-14	South America	Curacao	Dutch COVID-19 response team	National Institute for Public Health and the Environment (RIVM)	Adam Meijer et al
EPI_ISL_3257920	Curacao/CW-RIVM-46581/2021	2021-07-18	South America	Curacao	Dutch COVID-19 response team	National Institute for Public Health and the Environment (RIVM)	Adam Meijer et al
EPI_ISL_3257921	Curacao/CW-RIVM-46582/2021	2021-07-16	South America	Curacao	Dutch COVID-19 response team	National Institute for Public Health and the Environment (RIVM)	Adam Meijer et al
EPI_ISL_3257922	Curacao/CW-RIVM-46583/2021	2021-07-15	South America	Curacao	Dutch COVID-19 response team	National Institute for Public Health and the Environment (RIVM)	Adam Meijer et al
EPI_ISL_3257516	Curacao/CW-RIVM-46584/2021	2021-07-14	South America	Curacao	Dutch COVID-19 response team	National Institute for Public Health and the Environment (RIVM)	Adam Meijer et al
EPI_ISL_3257603	Curacao/CW-RIVM-46585/2021	2021-07-15	South America	Curacao	Dutch COVID-19 response team	National Institute for Public Health and the Environment (RIVM)	Adam Meijer et al
EPI_ISL_3257928	Curacao/CW-RIVM-46593/2021	2021-07-17	South America	Curacao	Dutch COVID-19 response team	National Institute for Public Health and the Environment (RIVM)	Adam Meijer et al
EPI_ISL_3257604	Curacao/CW-RIVM-46594/2021	2021-07-13	South America	Curacao	Dutch COVID-19 response team	National Institute for Public Health and the Environment (RIVM)	Adam Meijer et al
EPI_ISL_3257929	Curacao/CW-RIVM-46595/2021	2021-07-18	South America	Curacao	Dutch COVID-19 response team	National Institute for Public Health and the Environment (RIVM)	Adam Meijer et al
EPI_ISL_3257930	Curacao/CW-RIVM-46596/2021	2021-07-15	South America	Curacao	Dutch COVID-19 response team	National Institute for Public Health and the Environment (RIVM)	Adam Meijer et al
EPI_ISL_3257931	Curacao/CW-RIVM-46597/2021	2021-07-15	South America	Curacao	Dutch COVID-19 response team	National Institute for Public Health and the Environment (RIVM)	Adam Meijer et al
EPI_ISL_3257940	Curacao/CW-RIVM-46608/2021	2021-07-15	South America	Curacao	Dutch COVID-19 response team	National Institute for Public Health and the Environment (RIVM)	Adam Meijer et al
EPI_ISL_3259164	Curacao/CW-RIVM-48216/2021	2021-07-20	South America	Curacao	Dutch COVID-19 response team	National Institute for Public Health and the Environment (RIVM)	Adam Meijer et al
EPI_ISL_3259165	Curacao/CW-RIVM-48217/2021	2021-07-22	South America	Curacao	Dutch COVID-19 response team	National Institute for Public Health and the Environment (RIVM)	Adam Meijer et al
EPI_ISL_3259166	Curacao/CW-RIVM-48218/2021	2021-07-23	South America	Curacao	Dutch COVID-19 response team	National Institute for Public Health and the Environment (RIVM)	Adam Meijer et al
EPI_ISL_3259175	Curacao/CW-RIVM-48227/2021	2021-07-20	South America	Curacao	Dutch COVID-19 response team	National Institute for Public Health and the Environment (RIVM)	Adam Meijer et al
EPI_ISL_3259176	Curacao/CW-RIVM-48228/2021	2021-07-22	South America	Curacao	Dutch COVID-19 response team	National Institute for Public Health and the Environment (RIVM)	Adam Meijer et al
EPI_ISL_3259187	Curacao/CW-RIVM-48239/2021	2021-07-21	South America	Curacao	Dutch COVID-19 response team	National Institute for Public Health and the Environment (RIVM)	Adam Meijer et al
EPI_ISL_3259188	Curacao/CW-RIVM-48240/2021	2021-07-22	South America	Curacao	Dutch COVID-19 response team	National Institute for Public Health and the Environment (RIVM)	Adam Meijer et al
EPI_ISL_3259189	Curacao/CW-RIVM-48241/2021	2021-07-24	South America	Curacao	Dutch COVID-19 response team	National Institute for Public Health and the Environment (RIVM)	Adam Meijer et al
EPI_ISL_3259195	Curacao/CW-RIVM-48249/2021	2021-07-19	South America	Curacao	Dutch COVID-19 response team	National Institute for Public Health and the Environment (RIVM)	Adam Meijer et al
EPI_ISL_3259196	Curacao/CW-RIVM-48250/2021	2021-07-21	South America	Curacao	Dutch COVID-19 response team	National Institute for Public Health and the Environment (RIVM)	Adam Meijer et al
EPI_ISL_3259197	Curacao/CW-RIVM-48251/2021	2021-07-22	South America	Curacao	Dutch COVID-19 response team	National Institute for Public Health and the Environment (RIVM)	Adam Meijer et al
EPI_ISL_3266858	Curacao/CW-RIVM-48252/2021	2021-07-24	South America	Curacao	Dutch COVID-19 response team	National Institute for Public Health and the Environment (RIVM)	Adam Meijer et al
EPI_ISL_3259205	Curacao/CW-RIVM-48261/2021	2021-07-19	South America	Curacao	Dutch COVID-19 response team	National Institute for Public Health and the Environment (RIVM)	Adam Meijer et al
EPI_ISL_3259206	Curacao/CW-RIVM-48262/2021	2021-07-21	South America	Curacao	Dutch COVID-19 response team	National Institute for Public Health and the Environment (RIVM)	Adam Meijer et al
EPI_ISL_3259207	Curacao/CW-RIVM-48263/2021	2021-07-22	South America	Curacao	Dutch COVID-19 response team	National Institute for Public Health and the Environment (RIVM)	Adam Meijer et al
EPI_ISL_3259208	Curacao/CW-RIVM-48264/2021	2021-07-25	South America	Curacao	Dutch COVID-19 response team	National Institute for Public Health and the Environment (RIVM)	Adam Meijer et al
EPI_ISL_3259217	Curacao/CW-RIVM-48273/2021	2021-07-18	South America	Curacao	Dutch COVID-19 response team	National Institute for Public Health and the Environment (RIVM)	Adam Meijer et al
EPI_ISL_3266852	Curacao/CW-RIVM-48274/2021	2021-07-21	South America	Curacao	Dutch COVID-19 response team	National Institute for Public Health and the Environment (RIVM)	Adam Meijer et al
EPI_ISL_3259218	Curacao/CW-RIVM-48275/2021	2021-07-23	South America	Curacao	Dutch COVID-19 response team	National Institute for Public Health and the Environment (RIVM)	Adam Meijer et al
EPI_ISL_3259219	Curacao/CW-RIVM-48276/2021	2021-07-25	South America	Curacao	Dutch COVID-19 response team	National Institute for Public Health and the Environment (RIVM)	Adam Meijer et al
EPI_ISL_3259223	Curacao/CW-RIVM-48284/2021	2021-07-19	South America	Curacao	Dutch COVID-19 response team	National Institute for Public Health and the Environment (RIVM)	Adam Meijer et al
EPI_ISL_3259224	Curacao/CW-RIVM-48285/2021	2021-07-21	South America	Curacao	Dutch COVID-19 response team	National Institute for Public Health and the Environment (RIVM)	Adam Meijer et al
EPI_ISL_3259225	Curacao/CW-RIVM-48286/2021	2021-07-23	South America	Curacao	Dutch COVID-19 response team	National Institute for Public Health and the Environment (RIVM)	Adam Meijer et al
EPI_ISL_3259226	Curacao/CW-RIVM-48287/2021	2021-07-25	South America	Curacao	Dutch COVID-19 response team	National Institute for Public Health and the Environment (RIVM)	Adam Meijer et al
EPI_ISL_3259232	Curacao/CW-RIVM-48296/2021	2021-07-20	South America	Curacao	Dutch COVID-19 response team	National Institute for Public Health and the Environment (RIVM)	Adam Meijer et al
EPI_ISL_3266859	Curacao/CW-RIVM-48297/2021	2021-07-22	South America	Curacao	Dutch COVID-19 response team	National Institute for Public Health and the Environment (RIVM)	Adam Meijer et al
EPI_ISL_3259233	Curacao/CW-RIVM-48298/2021	2021-07-23	South America	Curacao	Dutch COVID-19 response team	National Institute for Public Health and the Environment (RIVM)	Adam Meijer et al
EPI_ISL_3390659	Curacao/CW-RIVM-50158/2021	2021-07-29	South America	Curacao	Dutch COVID-19 response team	National Institute for Public Health and the Environment (RIVM)	Adam Meijer et al
EPI_ISL_3390660	Curacao/CW-RIVM-50159/2021	2021-07-31	South America	Curacao	Dutch COVID-19 response team	National Institute for Public Health and the Environment (RIVM)	Adam Meijer et al
EPI_ISL_3390661	Curacao/CW-RIVM-50160/2021	2021-08-01	South America	Curacao	Dutch COVID-19 response team	National Institute for Public Health and the Environment (RIVM)	Adam Meijer et al
EPI_ISL_3390667	Curacao/CW-RIVM-50167/2021	2021-07-29	South America	Curacao	Dutch COVID-19 response team	National Institute for Public Health and the Environment (RIVM)	Adam Meijer et al
EPI_ISL_3390668	Curacao/CW-RIVM-50168/2021	2021-07-30	South America	Curacao	Dutch COVID-19 response team	National Institute for Public Health and the Environment (RIVM)	Adam Meijer et al
EPI_ISL_3390669	Curacao/CW-RIVM-50169/2021	2021-07-31	South America	Curacao	Dutch COVID-19 response team	National Institute for Public Health and the Environment (RIVM)	Adam Meijer et al
EPI_ISL_3389277	Curacao/CW-RIVM-50176/2021	2021-07-30	South America	Curacao	Dutch COVID-19 response team	National Institute for Public Health and the Environment (RIVM)	Adam Meijer et al
EPI_ISL_3389278	Curacao/CW-RIVM-50177/2021	2021-08-01	South America	Curacao	Dutch COVID-19 response team	National Institute for Public Health and the Environment (RIVM)	Adam Meijer et al
EPI_ISL_3390678	Curacao/CW-RIVM-50183/2021	2021-07-29	South America	Curacao	Dutch COVID-19 response team	National Institute for Public Health and the Environment (RIVM)	Adam Meijer et al
EPI_ISL_3390679	Curacao/CW-RIVM-50184/2021	2021-07-30	South America	Curacao	Dutch COVID-19 response team	National Institute for Public Health and the Environment (RIVM)	Adam Meijer et al
EPI_ISL_3390680	Curacao/CW-RIVM-50185/2021	2021-07-31	South America	Curacao	Dutch COVID-19 response team	National Institute for Public Health and the Environment (RIVM)	Adam Meijer et al
EPI_ISL_3390689	Curacao/CW-RIVM-50195/2021	2021-07-29	South America	Curacao	Dutch COVID-19 response team	National Institute for Public Health and the Environment (RIVM)	Adam Meijer et al
EPI_ISL_3390690	Curacao/CW-RIVM-50196/2021	2021-07-30	South America	Curacao	Dutch COVID-19 response team	National Institute for Public Health and the Environment (RIVM)	Adam Meijer et al
EPI_ISL_3390691	Curacao/CW-RIVM-50197/2021	2021-07-31	South America	Curacao	Dutch COVID-19 response team	National Institute for Public Health and the Environment (RIVM)	Adam Meijer et al
EPI_ISL_3390696	Curacao/CW-RIVM-50204/2021	2021-07-29	South America	Curacao	Dutch COVID-19 response team	National Institute for Public Health and the Environment (RIVM)	Adam Meijer et al
EPI_ISL_3390697	Curacao/CW-RIVM-50205/2021	2021-07-31	South America	Curacao	Dutch COVID-19 response team	National Institute for Public Health and the Environment (RIVM)	Adam Meijer et al
EPI_ISL_3390704	Curacao/CW-RIVM-50214/2021	2021-07-29	South America	Curacao	Dutch COVID-19 response team	National Institute for Public Health and the Environment (RIVM)	Adam Meijer et al
EPI_ISL_3390705	Curacao/CW-RIVM-50215/2021	2021-07-31	South America	Curacao	Dutch COVID-19 response team	National Institute for Public Health and the Environment (RIVM)	Adam Meijer et al
EPI_ISL_3390712	Curacao/CW-RIVM-50223/2021	2021-07-29	South America	Curacao	Dutch COVID-19 response team	National Institute for Public Health and the Environment (RIVM)	Adam Meijer et al
EPI_ISL_3390713	Curacao/CW-RIVM-50224/2021	2021-07-30	South America	Curacao	Dutch COVID-19 response team	National Institute for Public Health and the Environment (RIVM)	Adam Meijer et al
EPI_ISL_3390714	Curacao/CW-RIVM-50225/2021	2021-08-01	South America	Curacao	Dutch COVID-19 response team	National Institute for Public Health and the Environment (RIVM)	Adam Meijer et al
EPI_ISL_3771776	Curacao/CW-RIVM-51093/2021	2021-08-04	South America	Curacao	Dutch COVID-19 response team	National Institute for Public Health and the Environment (RIVM)	Adam Meijer et al
EPI_ISL_3918548	Curacao/CW-RIVM-53813/2021	2021-08-07	South America	Curacao	Dutch COVID-19 response team	National Institute for Public Health and the Environment (RIVM)	Adam Meijer et al
EPI_ISL_3918549	Curacao/CW-RIVM-53814/2021	2021-08-09	South America	Curacao	Dutch COVID-19 response team	National Institute for Public Health and the Environment (RIVM)	Adam Meijer et al
EPI_ISL_3918550	Curacao/CW-RIVM-53815/2021	2021-08-12	South America	Curacao	Dutch COVID-19 response team	National Institute for Public Health and the Environment (RIVM)	Adam Meijer et al
EPI_ISL_3918551	Curacao/CW-RIVM-53816/2021	2021-08-15	South America	Curacao	Dutch COVID-19 response team	National Institute for Public Health and the Environment (RIVM)	Adam Meijer et al
EPI_ISL_3918559	Curacao/CW-RIVM-53824/2021	2021-08-08	South America	Curacao	Dutch COVID-19 response team	National Institute for Public Health and the Environment (RIVM)	Adam Meijer et al
EPI_ISL_3918560	Curacao/CW-RIVM-53825/2021	2021-08-10	South America	Curacao	Dutch COVID-19 response team	National Institute for Public Health and the Environment (RIVM)	Adam Meijer et al
EPI_ISL_3918561	Curacao/CW-RIVM-53826/2021	2021-08-12	South America	Curacao	Dutch COVID-19 response team	National Institute for Public Health and the Environment (RIVM)	Adam Meijer et al
EPI_ISL_3918569	Curacao/CW-RIVM-53836/2021	2021-08-08	South America	Curacao	Dutch COVID-19 response team	National Institute for Public Health and the Environment (RIVM)	Adam Meijer et al
EPI_ISL_3918570	Curacao/CW-RIVM-53837/2021	2021-08-10	South America	Curacao	Dutch COVID-19 response team	National Institute for Public Health and the Environment (RIVM)	Adam Meijer et al
EPI_ISL_3918571	Curacao/CW-RIVM-53838/2021	2021-08-13	South America	Curacao	Dutch COVID-19 response team	National Institute for Public Health and the Environment (RIVM)	Adam Meijer et al
EPI_ISL_3918579	Curacao/CW-RIVM-53847/2021	2021-08-07	South America	Curacao	Dutch COVID-19 response team	National Institute for Public Health and the Environment (RIVM)	Adam Meijer et al
EPI_ISL_3918580	Curacao/CW-RIVM-53848/2021	2021-08-08	South America	Curacao	Dutch COVID-19 response team	National Institute for Public Health and the Environment (RIVM)	Adam Meijer et al
EPI_ISL_3918581	Curacao/CW-RIVM-53849/2021	2021-08-10	South America	Curacao	Dutch COVID-19 response team	National Institute for Public Health and the Environment (RIVM)	Adam Meijer et al
EPI_ISL_3918582	Curacao/CW-RIVM-53850/2021	2021-08-13	South America	Curacao	Dutch COVID-19 response team	National Institute for Public Health and the Environment (RIVM)	Adam Meijer et al
EPI_ISL_3918590	Curacao/CW-RIVM-53859/2021	2021-08-07	South America	Curacao	Dutch COVID-19 response team	National Institute for Public Health and the Environment (RIVM)	Adam Meijer et al
EPI_ISL_3918591	Curacao/CW-RIVM-53860/2021	2021-08-08	South America	Curacao	Dutch COVID-19 response team	National Institute for Public Health and the Environment (RIVM)	Adam Meijer et al
EPI_ISL_3918592	Curacao/CW-RIVM-53861/2021	2021-08-10	South America	Curacao	Dutch COVID-19 response team	National Institute for Public Health and the Environment (RIVM)	Adam Meijer et al
EPI_ISL_3918593	Curacao/CW-RIVM-53862/2021	2021-08-14	South America	Curacao	Dutch COVID-19 response team	National Institute for Public Health and the Environment (RIVM)	Adam Meijer et al
EPI_ISL_3918601	Curacao/CW-RIVM-53871/2021	2021-08-07	South America	Curacao	Dutch COVID-19 response team	National Institute for Public Health and the Environment (RIVM)	Adam Meijer et al
EPI_ISL_3918602	Curacao/CW-RIVM-53872/2021	2021-08-08	South America	Curacao	Dutch COVID-19 response team	National Institute for Public Health and the Environment (RIVM)	Adam Meijer et al
EPI_ISL_3918603	Curacao/CW-RIVM-53873/2021	2021-08-11	South America	Curacao	Dutch COVID-19 response team	National Institute for Public Health and the Environment (RIVM)	Adam Meijer et al
EPI_ISL_3917756	Curacao/CW-RIVM-53874/2021	2021-08-14	South America	Curacao	Dutch COVID-19 response team	National Institute for Public Health and the Environment (RIVM)	Adam Meijer et al
EPI_ISL_3918612	Curacao/CW-RIVM-53883/2021	2021-08-07	South America	Curacao	Dutch COVID-19 response team	National Institute for Public Health and the Environment (RIVM)	Adam Meijer et al
EPI_ISL_3918613	Curacao/CW-RIVM-53884/2021	2021-08-11	South America	Curacao	Dutch COVID-19 response team	National Institute for Public Health and the Environment (RIVM)	Adam Meijer et al
EPI_ISL_3918614	Curacao/CW-RIVM-53885/2021	2021-08-14	South America	Curacao	Dutch COVID-19 response team	National Institute for Public Health and the Environment (RIVM)	Adam Meijer et al
EPI_ISL_3918623	Curacao/CW-RIVM-53894/2021	2021-08-07	South America	Curacao	Dutch COVID-19 response team	National Institute for Public Health and the Environment (RIVM)	Adam Meijer et al
EPI_ISL_3918624	Curacao/CW-RIVM-53895/2021	2021-08-09	South America	Curacao	Dutch COVID-19 response team	National Institute for Public Health and the Environment (RIVM)	Adam Meijer et al
EPI_ISL_3918625	Curacao/CW-RIVM-53896/2021	2021-08-11	South America	Curacao	Dutch COVID-19 response team	National Institute for Public Health and the Environment (RIVM)	Adam Meijer et al
EPI_ISL_3918626	Curacao/CW-RIVM-53897/2021	2021-08-15	South America	Curacao	Dutch COVID-19 response team	National Institute for Public Health and the Environment (RIVM)	Adam Meijer et al
EPI_ISL_4077171	Curacao/CW-RIVM-55482/2021	2021-08-16	South America	Curacao	Dutch COVID-19 response team	National Institute for Public Health and the Environment (RIVM)	Adam Meijer et al
EPI_ISL_4077174	Curacao/CW-RIVM-55490/2021	2021-08-16	South America	Curacao	Dutch COVID-19 response team	National Institute for Public Health and the Environment (RIVM)	Adam Meijer et al
EPI_ISL_4077177	Curacao/CW-RIVM-55520/2021	2021-08-16	South America	Curacao	Dutch COVID-19 response team	National Institute for Public Health and the Environment (RIVM)	Adam Meijer et al
EPI_ISL_4076981	Curacao/CW-RIVM-55521/2021	2021-08-18	South America	Curacao	Dutch COVID-19 response team	National Institute for Public Health and the Environment (RIVM)	Adam Meijer et al
EPI_ISL_4076880	Curacao/CW-RIVM-55522/2021	2021-08-19	South America	Curacao	Dutch COVID-19 response team	National Institute for Public Health and the Environment (RIVM)	Adam Meijer et al
EPI_ISL_4076706	Curacao/CW-RIVM-55523/2021	2021-08-21	South America	Curacao	Dutch COVID-19 response team	National Institute for Public Health and the Environment (RIVM)	Adam Meijer et al
EPI_ISL_4076983	Curacao/CW-RIVM-55533/2021	2021-08-18	South America	Curacao	Dutch COVID-19 response team	National Institute for Public Health and the Environment (RIVM)	Adam Meijer et al
EPI_ISL_4076777	Curacao/CW-RIVM-55534/2021	2021-08-20	South America	Curacao	Dutch COVID-19 response team	National Institute for Public Health and the Environment (RIVM)	Adam Meijer et al
EPI_ISL_4076372	Curacao/CW-RIVM-55535/2021	2021-08-22	South America	Curacao	Dutch COVID-19 response team	National Institute for Public Health and the Environment (RIVM)	Adam Meijer et al
EPI_ISL_4077075	Curacao/CW-RIVM-55543/2021	2021-08-17	South America	Curacao	Dutch COVID-19 response team	National Institute for Public Health and the Environment (RIVM)	Adam Meijer et al
EPI_ISL_4076985	Curacao/CW-RIVM-55544/2021	2021-08-18	South America	Curacao	Dutch COVID-19 response team	National Institute for Public Health and the Environment (RIVM)	Adam Meijer et al
EPI_ISL_4076782	Curacao/CW-RIVM-55545/2021	2021-08-20	South America	Curacao	Dutch COVID-19 response team	National Institute for Public Health and the Environment (RIVM)	Adam Meijer et al
EPI_ISL_4076373	Curacao/CW-RIVM-55546/2021	2021-08-22	South America	Curacao	Dutch COVID-19 response team	National Institute for Public Health and the Environment (RIVM)	Adam Meijer et al
EPI_ISL_4077077	Curacao/CW-RIVM-55554/2021	2021-08-17	South America	Curacao	Dutch COVID-19 response team	National Institute for Public Health and the Environment (RIVM)	Adam Meijer et al
EPI_ISL_4076986	Curacao/CW-RIVM-55555/2021	2021-08-18	South America	Curacao	Dutch COVID-19 response team	National Institute for Public Health and the Environment (RIVM)	Adam Meijer et al
EPI_ISL_4076787	Curacao/CW-RIVM-55556/2021	2021-08-20	South America	Curacao	Dutch COVID-19 response team	National Institute for Public Health and the Environment (RIVM)	Adam Meijer et al
EPI_ISL_4077079	Curacao/CW-RIVM-55565/2021	2021-08-17	South America	Curacao	Dutch COVID-19 response team	National Institute for Public Health and the Environment (RIVM)	Adam Meijer et al
EPI_ISL_4076988	Curacao/CW-RIVM-55566/2021	2021-08-18	South America	Curacao	Dutch COVID-19 response team	National Institute for Public Health and the Environment (RIVM)	Adam Meijer et al
EPI_ISL_4076790	Curacao/CW-RIVM-55567/2021	2021-08-20	South America	Curacao	Dutch COVID-19 response team	National Institute for Public Health and the Environment (RIVM)	Adam Meijer et al
EPI_ISL_4077080	Curacao/CW-RIVM-55576/2021	2021-08-17	South America	Curacao	Dutch COVID-19 response team	National Institute for Public Health and the Environment (RIVM)	Adam Meijer et al
EPI_ISL_4076887	Curacao/CW-RIVM-55577/2021	2021-08-19	South America	Curacao	Dutch COVID-19 response team	National Institute for Public Health and the Environment (RIVM)	Adam Meijer et al
EPI_ISL_4076794	Curacao/CW-RIVM-55578/2021	2021-08-20	South America	Curacao	Dutch COVID-19 response team	National Institute for Public Health and the Environment (RIVM)	Adam Meijer et al
EPI_ISL_4076888	Curacao/CW-RIVM-55588/2021	2021-08-19	South America	Curacao	Dutch COVID-19 response team	National Institute for Public Health and the Environment (RIVM)	Adam Meijer et al
EPI_ISL_4076716	Curacao/CW-RIVM-55589/2021	2021-08-21	South America	Curacao	Dutch COVID-19 response team	National Institute for Public Health and the Environment (RIVM)	Adam Meijer et al
EPI_ISL_4076889	Curacao/CW-RIVM-55599/2021	2021-08-19	South America	Curacao	Dutch COVID-19 response team	National Institute for Public Health and the Environment (RIVM)	Adam Meijer et al
EPI_ISL_4076718	Curacao/CW-RIVM-55600/2021	2021-08-21	South America	Curacao	Dutch COVID-19 response team	National Institute for Public Health and the Environment (RIVM)	Adam Meijer et al
EPI_ISL_4401867	Curacao/CW-RIVM-56647/2021	2021-08-24	South America	Curacao	Dutch COVID-19 response team	National Institute for Public Health and the Environment (RIVM)	Adam Meijer et al
EPI_ISL_4401868	Curacao/CW-RIVM-56648/2021	2021-08-22	South America	Curacao	Dutch COVID-19 response team	National Institute for Public Health and the Environment (RIVM)	Adam Meijer et al
EPI_ISL_4401869	Curacao/CW-RIVM-56649/2021	2021-08-28	South America	Curacao	Dutch COVID-19 response team	National Institute for Public Health and the Environment (RIVM)	Adam Meijer et al
EPI_ISL_4401870	Curacao/CW-RIVM-56650/2021	2021-08-26	South America	Curacao	Dutch COVID-19 response team	National Institute for Public Health and the Environment (RIVM)	Adam Meijer et al
EPI_ISL_4401871	Curacao/CW-RIVM-56659/2021	2021-08-24	South America	Curacao	Dutch COVID-19 response team	National Institute for Public Health and the Environment (RIVM)	Adam Meijer et al
EPI_ISL_4401872	Curacao/CW-RIVM-56660/2021	2021-08-27	South America	Curacao	Dutch COVID-19 response team	National Institute for Public Health and the Environment (RIVM)	Adam Meijer et al
EPI_ISL_4401873	Curacao/CW-RIVM-56661/2021	2021-08-28	South America	Curacao	Dutch COVID-19 response team	National Institute for Public Health and the Environment (RIVM)	Adam Meijer et al
EPI_ISL_4401874	Curacao/CW-RIVM-56670/2021	2021-08-24	South America	Curacao	Dutch COVID-19 response team	National Institute for Public Health and the Environment (RIVM)	Adam Meijer et al
EPI_ISL_4401875	Curacao/CW-RIVM-56671/2021	2021-08-27	South America	Curacao	Dutch COVID-19 response team	National Institute for Public Health and the Environment (RIVM)	Adam Meijer et al
EPI_ISL_4401876	Curacao/CW-RIVM-56672/2021	2021-08-28	South America	Curacao	Dutch COVID-19 response team	National Institute for Public Health and the Environment (RIVM)	Adam Meijer et al
EPI_ISL_4401877	Curacao/CW-RIVM-56682/2021	2021-08-24	South America	Curacao	Dutch COVID-19 response team	National Institute for Public Health and the Environment (RIVM)	Adam Meijer et al
EPI_ISL_4401878	Curacao/CW-RIVM-56683/2021	2021-08-27	South America	Curacao	Dutch COVID-19 response team	National Institute for Public Health and the Environment (RIVM)	Adam Meijer et al
EPI_ISL_4401879	Curacao/CW-RIVM-56684/2021	2021-08-28	South America	Curacao	Dutch COVID-19 response team	National Institute for Public Health and the Environment (RIVM)	Adam Meijer et al
EPI_ISL_4401880	Curacao/CW-RIVM-56694/2021	2021-08-23	South America	Curacao	Dutch COVID-19 response team	National Institute for Public Health and the Environment (RIVM)	Adam Meijer et al
EPI_ISL_4401881	Curacao/CW-RIVM-56696/2021	2021-08-26	South America	Curacao	Dutch COVID-19 response team	National Institute for Public Health and the Environment (RIVM)	Adam Meijer et al
EPI_ISL_4401882	Curacao/CW-RIVM-56706/2021	2021-08-23	South America	Curacao	Dutch COVID-19 response team	National Institute for Public Health and the Environment (RIVM)	Adam Meijer et al
EPI_ISL_4401883	Curacao/CW-RIVM-56707/2021	2021-08-28	South America	Curacao	Dutch COVID-19 response team	National Institute for Public Health and the Environment (RIVM)	Adam Meijer et al
EPI_ISL_4401884	Curacao/CW-RIVM-56708/2021	2021-08-27	South America	Curacao	Dutch COVID-19 response team	National Institute for Public Health and the Environment (RIVM)	Adam Meijer et al
EPI_ISL_4401885	Curacao/CW-RIVM-56718/2021	2021-08-28	South America	Curacao	Dutch COVID-19 response team	National Institute for Public Health and the Environment (RIVM)	Adam Meijer et al
EPI_ISL_4401886	Curacao/CW-RIVM-56719/2021	2021-08-25	South America	Curacao	Dutch COVID-19 response team	National Institute for Public Health and the Environment (RIVM)	Adam Meijer et al
EPI_ISL_4401887	Curacao/CW-RIVM-56729/2021	2021-08-28	South America	Curacao	Dutch COVID-19 response team	National Institute for Public Health and the Environment (RIVM)	Adam Meijer et al
EPI_ISL_4401888	Curacao/CW-RIVM-56730/2021	2021-08-25	South America	Curacao	Dutch COVID-19 response team	National Institute for Public Health and the Environment (RIVM)	Adam Meijer et al
EPI_ISL_4544131	Curacao/CW-RIVM-58218/2021	2021-08-29	South America	Curacao	Dutch COVID-19 response team	National Institute for Public Health and the Environment (RIVM)	Adam Meijer et al
EPI_ISL_4543464	Curacao/CW-RIVM-58219/2021	2021-09-01	South America	Curacao	Dutch COVID-19 response team	National Institute for Public Health and the Environment (RIVM)	Adam Meijer et al
EPI_ISL_4543459	Curacao/CW-RIVM-58230/2021	2021-08-31	South America	Curacao	Dutch COVID-19 response team	National Institute for Public Health and the Environment (RIVM)	Adam Meijer et al
EPI_ISL_4543465	Curacao/CW-RIVM-58231/2021	2021-09-02	South America	Curacao	Dutch COVID-19 response team	National Institute for Public Health and the Environment (RIVM)	Adam Meijer et al
EPI_ISL_4543471	Curacao/CW-RIVM-58232/2021	2021-09-04	South America	Curacao	Dutch COVID-19 response team	National Institute for Public Health and the Environment (RIVM)	Adam Meijer et al
EPI_ISL_4543458	Curacao/CW-RIVM-58241/2021	2021-08-31	South America	Curacao	Dutch COVID-19 response team	National Institute for Public Health and the Environment (RIVM)	Adam Meijer et al
EPI_ISL_4543466	Curacao/CW-RIVM-58242/2021	2021-09-02	South America	Curacao	Dutch COVID-19 response team	National Institute for Public Health and the Environment (RIVM)	Adam Meijer et al
EPI_ISL_4543474	Curacao/CW-RIVM-58243/2021	2021-09-04	South America	Curacao	Dutch COVID-19 response team	National Institute for Public Health and the Environment (RIVM)	Adam Meijer et al
EPI_ISL_4543460	Curacao/CW-RIVM-58252/2021	2021-08-31	South America	Curacao	Dutch COVID-19 response team	National Institute for Public Health and the Environment (RIVM)	Adam Meijer et al
EPI_ISL_4543467	Curacao/CW-RIVM-58253/2021	2021-09-02	South America	Curacao	Dutch COVID-19 response team	National Institute for Public Health and the Environment (RIVM)	Adam Meijer et al
EPI_ISL_4543476	Curacao/CW-RIVM-58254/2021	2021-09-05	South America	Curacao	Dutch COVID-19 response team	National Institute for Public Health and the Environment (RIVM)	Adam Meijer et al
EPI_ISL_4543457	Curacao/CW-RIVM-58262/2021	2021-08-30	South America	Curacao	Dutch COVID-19 response team	National Institute for Public Health and the Environment (RIVM)	Adam Meijer et al
EPI_ISL_4543468	Curacao/CW-RIVM-58263/2021	2021-09-02	South America	Curacao	Dutch COVID-19 response team	National Institute for Public Health and the Environment (RIVM)	Adam Meijer et al
EPI_ISL_4543475	Curacao/CW-RIVM-58264/2021	2021-09-05	South America	Curacao	Dutch COVID-19 response team	National Institute for Public Health and the Environment (RIVM)	Adam Meijer et al
EPI_ISL_4543461	Curacao/CW-RIVM-58273/2021	2021-08-31	South America	Curacao	Dutch COVID-19 response team	National Institute for Public Health and the Environment (RIVM)	Adam Meijer et al
EPI_ISL_4543473	Curacao/CW-RIVM-58274/2021	2021-09-04	South America	Curacao	Dutch COVID-19 response team	National Institute for Public Health and the Environment (RIVM)	Adam Meijer et al
EPI_ISL_4543455	Curacao/CW-RIVM-58282/2021	2021-08-30	South America	Curacao	Dutch COVID-19 response team	National Institute for Public Health and the Environment (RIVM)	Adam Meijer et al
EPI_ISL_4543462	Curacao/CW-RIVM-58283/2021	2021-09-01	South America	Curacao	Dutch COVID-19 response team	National Institute for Public Health and the Environment (RIVM)	Adam Meijer et al
EPI_ISL_4543469	Curacao/CW-RIVM-58284/2021	2021-09-03	South America	Curacao	Dutch COVID-19 response team	National Institute for Public Health and the Environment (RIVM)	Adam Meijer et al
EPI_ISL_4543456	Curacao/CW-RIVM-58292/2021	2021-08-30	South America	Curacao	Dutch COVID-19 response team	National Institute for Public Health and the Environment (RIVM)	Adam Meijer et al
EPI_ISL_4543463	Curacao/CW-RIVM-58293/2021	2021-09-01	South America	Curacao	Dutch COVID-19 response team	National Institute for Public Health and the Environment (RIVM)	Adam Meijer et al
EPI_ISL_4543470	Curacao/CW-RIVM-58294/2021	2021-09-03	South America	Curacao	Dutch COVID-19 response team	National Institute for Public Health and the Environment (RIVM)	Adam Meijer et al
EPI_ISL_4839620	Curacao/CW-RIVM-60479/2021	2021-09-08	South America	Curacao	Dutch COVID-19 response team	National Institute for Public Health and the Environment (RIVM)	Adam Meijer et al
EPI_ISL_4839621	Curacao/CW-RIVM-60480/2021	2021-09-12	South America	Curacao	Dutch COVID-19 response team	National Institute for Public Health and the Environment (RIVM)	Adam Meijer et al
EPI_ISL_4839626	Curacao/CW-RIVM-60481/2021	2021-09-11	South America	Curacao	Dutch COVID-19 response team	National Institute for Public Health and the Environment (RIVM)	Adam Meijer et al
EPI_ISL_4839685	Curacao/CW-RIVM-60491/2021	2021-09-08	South America	Curacao	Dutch COVID-19 response team	National Institute for Public Health and the Environment (RIVM)	Adam Meijer et al
EPI_ISL_4839689	Curacao/CW-RIVM-60492/2021	2021-09-12	South America	Curacao	Dutch COVID-19 response team	National Institute for Public Health and the Environment (RIVM)	Adam Meijer et al
EPI_ISL_4839699	Curacao/CW-RIVM-60493/2021	2021-09-11	South America	Curacao	Dutch COVID-19 response team	National Institute for Public Health and the Environment (RIVM)	Adam Meijer et al
EPI_ISL_4839736	Curacao/CW-RIVM-60501/2021	2021-09-07	South America	Curacao	Dutch COVID-19 response team	National Institute for Public Health and the Environment (RIVM)	Adam Meijer et al
EPI_ISL_4839754	Curacao/CW-RIVM-60504/2021	2021-09-12	South America	Curacao	Dutch COVID-19 response team	National Institute for Public Health and the Environment (RIVM)	Adam Meijer et al
EPI_ISL_4839794	Curacao/CW-RIVM-60513/2021	2021-09-07	South America	Curacao	Dutch COVID-19 response team	National Institute for Public Health and the Environment (RIVM)	Adam Meijer et al
EPI_ISL_4839800	Curacao/CW-RIVM-60514/2021	2021-09-09	South America	Curacao	Dutch COVID-19 response team	National Institute for Public Health and the Environment (RIVM)	Adam Meijer et al
EPI_ISL_4839808	Curacao/CW-RIVM-60515/2021	2021-09-12	South America	Curacao	Dutch COVID-19 response team	National Institute for Public Health and the Environment (RIVM)	Adam Meijer et al
EPI_ISL_4839868	Curacao/CW-RIVM-60525/2021	2021-09-08	South America	Curacao	Dutch COVID-19 response team	National Institute for Public Health and the Environment (RIVM)	Adam Meijer et al
EPI_ISL_4839872	Curacao/CW-RIVM-60526/2021	2021-09-10	South America	Curacao	Dutch COVID-19 response team	National Institute for Public Health and the Environment (RIVM)	Adam Meijer et al
EPI_ISL_4839875	Curacao/CW-RIVM-60527/2021	2021-09-12	South America	Curacao	Dutch COVID-19 response team	National Institute for Public Health and the Environment (RIVM)	Adam Meijer et al
EPI_ISL_4839927	Curacao/CW-RIVM-60537/2021	2021-09-08	South America	Curacao	Dutch COVID-19 response team	National Institute for Public Health and the Environment (RIVM)	Adam Meijer et al
EPI_ISL_4839934	Curacao/CW-RIVM-60538/2021	2021-09-10	South America	Curacao	Dutch COVID-19 response team	National Institute for Public Health and the Environment (RIVM)	Adam Meijer et al
EPI_ISL_4839939	Curacao/CW-RIVM-60539/2021	2021-09-11	South America	Curacao	Dutch COVID-19 response team	National Institute for Public Health and the Environment (RIVM)	Adam Meijer et al
EPI_ISL_4839992	Curacao/CW-RIVM-60550/2021	2021-09-10	South America	Curacao	Dutch COVID-19 response team	National Institute for Public Health and the Environment (RIVM)	Adam Meijer et al
EPI_ISL_4839998	Curacao/CW-RIVM-60551/2021	2021-09-11	South America	Curacao	Dutch COVID-19 response team	National Institute for Public Health and the Environment (RIVM)	Adam Meijer et al
EPI_ISL_4840058	Curacao/CW-RIVM-60561/2021	2021-09-07	South America	Curacao	Dutch COVID-19 response team	National Institute for Public Health and the Environment (RIVM)	Adam Meijer et al
EPI_ISL_4840064	Curacao/CW-RIVM-60562/2021	2021-09-10	South America	Curacao	Dutch COVID-19 response team	National Institute for Public Health and the Environment (RIVM)	Adam Meijer et al
EPI_ISL_4840074	Curacao/CW-RIVM-60563/2021	2021-09-11	South America	Curacao	Dutch COVID-19 response team	National Institute for Public Health and the Environment (RIVM)	Adam Meijer et al
EPI_ISL_4845557	Curacao/CW-RIVM-61571/2021	2021-09-15	South America	Curacao	Dutch COVID-19 response team	National Institute for Public Health and the Environment (RIVM)	Adam Meijer et al
EPI_ISL_4845627	Curacao/CW-RIVM-61583/2021	2021-09-15	South America	Curacao	Dutch COVID-19 response team	National Institute for Public Health and the Environment (RIVM)	Adam Meijer et al
EPI_ISL_4845687	Curacao/CW-RIVM-61594/2021	2021-09-14	South America	Curacao	Dutch COVID-19 response team	National Institute for Public Health and the Environment (RIVM)	Adam Meijer et al
EPI_ISL_4845734	Curacao/CW-RIVM-61606/2021	2021-09-14	South America	Curacao	Dutch COVID-19 response team	National Institute for Public Health and the Environment (RIVM)	Adam Meijer et al
EPI_ISL_4845784	Curacao/CW-RIVM-61616/2021	2021-09-16	South America	Curacao	Dutch COVID-19 response team	National Institute for Public Health and the Environment (RIVM)	Adam Meijer et al
EPI_ISL_4845792	Curacao/CW-RIVM-61617/2021	2021-09-13	South America	Curacao	Dutch COVID-19 response team	National Institute for Public Health and the Environment (RIVM)	Adam Meijer et al
EPI_ISL_4845842	Curacao/CW-RIVM-61627/2021	2021-09-16	South America	Curacao	Dutch COVID-19 response team	National Institute for Public Health and the Environment (RIVM)	Adam Meijer et al
EPI_ISL_4845843	Curacao/CW-RIVM-61628/2021	2021-09-14	South America	Curacao	Dutch COVID-19 response team	National Institute for Public Health and the Environment (RIVM)	Adam Meijer et al
EPI_ISL_4845904	Curacao/CW-RIVM-61638/2021	2021-09-16	South America	Curacao	Dutch COVID-19 response team	National Institute for Public Health and the Environment (RIVM)	Adam Meijer et al
EPI_ISL_4845911	Curacao/CW-RIVM-61639/2021	2021-09-14	South America	Curacao	Dutch COVID-19 response team	National Institute for Public Health and the Environment (RIVM)	Adam Meijer et al
EPI_ISL_4845976	Curacao/CW-RIVM-61650/2021	2021-09-16	South America	Curacao	Dutch COVID-19 response team	National Institute for Public Health and the Environment (RIVM)	Adam Meijer et al
EPI_ISL_4845981	Curacao/CW-RIVM-61651/2021	2021-09-14	South America	Curacao	Dutch COVID-19 response team	National Institute for Public Health and the Environment (RIVM)	Adam Meijer et al
EPI_ISL_4845982	Curacao/CW-RIVM-61652/2021	2021-09-13	South America	Curacao	Dutch COVID-19 response team	National Institute for Public Health and the Environment (RIVM)	Adam Meijer et al
EPI_ISL_4845988	Curacao/CW-RIVM-61653/2021	2021-09-18	South America	Curacao	Dutch COVID-19 response team	National Institute for Public Health and the Environment (RIVM)	Adam Meijer et al
EPI_ISL_4845994	Curacao/CW-RIVM-61654/2021	2021-09-17	South America	Curacao	Dutch COVID-19 response team	National Institute for Public Health and the Environment (RIVM)	Adam Meijer et al
EPI_ISL_4846021	Curacao/CW-RIVM-61658/2021	2021-09-13	South America	Curacao	Dutch COVID-19 response team	National Institute for Public Health and the Environment (RIVM)	Adam Meijer et al
EPI_ISL_4846029	Curacao/CW-RIVM-61659/2021	2021-09-18	South America	Curacao	Dutch COVID-19 response team	National Institute for Public Health and the Environment (RIVM)	Adam Meijer et al
EPI_ISL_4846030	Curacao/CW-RIVM-61660/2021	2021-09-17	South America	Curacao	Dutch COVID-19 response team	National Institute for Public Health and the Environment (RIVM)	Adam Meijer et al
EPI_ISL_4846050	Curacao/CW-RIVM-61664/2021	2021-09-13	South America	Curacao	Dutch COVID-19 response team	National Institute for Public Health and the Environment (RIVM)	Adam Meijer et al
EPI_ISL_4846055	Curacao/CW-RIVM-61665/2021	2021-09-18	South America	Curacao	Dutch COVID-19 response team	National Institute for Public Health and the Environment (RIVM)	Adam Meijer et al
EPI_ISL_4846081	Curacao/CW-RIVM-61670/2021	2021-09-19	South America	Curacao	Dutch COVID-19 response team	National Institute for Public Health and the Environment (RIVM)	Adam Meijer et al
EPI_ISL_4846085	Curacao/CW-RIVM-61671/2021	2021-09-18	South America	Curacao	Dutch COVID-19 response team	National Institute for Public Health and the Environment (RIVM)	Adam Meijer et al
EPI_ISL_4846106	Curacao/CW-RIVM-61676/2021	2021-09-19	South America	Curacao	Dutch COVID-19 response team	National Institute for Public Health and the Environment (RIVM)	Adam Meijer et al
EPI_ISL_4846114	Curacao/CW-RIVM-61677/2021	2021-09-18	South America	Curacao	Dutch COVID-19 response team	National Institute for Public Health and the Environment (RIVM)	Adam Meijer et al
EPI_ISL_4846168	Curacao/CW-RIVM-61686/2021	2021-09-19	South America	Curacao	Dutch COVID-19 response team	National Institute for Public Health and the Environment (RIVM)	Adam Meijer et al
EPI_ISL_4846208	Curacao/CW-RIVM-61692/2021	2021-09-17	South America	Curacao	Dutch COVID-19 response team	National Institute for Public Health and the Environment (RIVM)	Adam Meijer et al
EPI_ISL_463741	Cyprus/001/2020	2020-03-11	Europe	Cyprus	Department of Molecular Virology, Cyprus Institute of Neurology and Genetics	Department of Molecular Virology, Cyprus Institute of Neurology and Genetics	Jan Richter et al
EPI_ISL_463742	Cyprus/002/2020	2020-03-22	Europe	Cyprus	Department of Molecular Virology, Cyprus Institute of Neurology and Genetics	Department of Molecular Virology, Cyprus Institute of Neurology and Genetics	Jan Richter et al
EPI_ISL_463743	Cyprus/003/2020	2020-03-25	Europe	Cyprus	Department of Molecular Virology, Cyprus Institute of Neurology and Genetics	Department of Molecular Virology, Cyprus Institute of Neurology and Genetics	Jan Richter et al
EPI_ISL_463744	Cyprus/004/2020	2020-03-23	Europe	Cyprus	Department of Molecular Virology, Cyprus Institute of Neurology and Genetics	Department of Molecular Virology, Cyprus Institute of Neurology and Genetics	Jan Richter et al
EPI_ISL_463745	Cyprus/005/2020	2020-04-01	Europe	Cyprus	Department of Molecular Virology, Cyprus Institute of Neurology and Genetics	Department of Molecular Virology, Cyprus Institute of Neurology and Genetics	Jan Richter et al
EPI_ISL_463746	Cyprus/006/2020	2020-04-11	Europe	Cyprus	Department of Molecular Virology, Cyprus Institute of Neurology and Genetics	Department of Molecular Virology, Cyprus Institute of Neurology and Genetics	Jan Richter et al
EPI_ISL_463747	Cyprus/007/2020	2020-04-17	Europe	Cyprus	Department of Molecular Virology, Cyprus Institute of Neurology and Genetics	Department of Molecular Virology, Cyprus Institute of Neurology and Genetics	Jan Richter et al
EPI_ISL_463748	Cyprus/008/2020	2020-04-27	Europe	Cyprus	Department of Molecular Virology, Cyprus Institute of Neurology and Genetics	Department of Molecular Virology, Cyprus Institute of Neurology and Genetics	Jan Richter et al
EPI_ISL_1164626	Cyprus/Cy023356/2020	2020-05-05	Europe	Cyprus	Department of Molecular Virology, Cyprus Institute of Neurology and Genetics	Department of Molecular Virology, Cyprus Institute of Neurology and Genetics	Jan Richter et al
EPI_ISL_1164627	Cyprus/Cy025715/2020	2020-05-12	Europe	Cyprus	Department of Molecular Virology, Cyprus Institute of Neurology and Genetics	Department of Molecular Virology, Cyprus Institute of Neurology and Genetics	Jan Richter et al
EPI_ISL_1164628	Cyprus/Cy031666/2020	2020-06-10	Europe	Cyprus	Department of Molecular Virology, Cyprus Institute of Neurology and Genetics	Department of Molecular Virology, Cyprus Institute of Neurology and Genetics	Jan Richter et al
EPI_ISL_1164629	Cyprus/Cy038919/2020	2020-07-11	Europe	Cyprus	Department of Molecular Virology, Cyprus Institute of Neurology and Genetics	Department of Molecular Virology, Cyprus Institute of Neurology and Genetics	Jan Richter et al
EPI_ISL_1164630	Cyprus/Cy040694/2020	2020-07-17	Europe	Cyprus	Department of Molecular Virology, Cyprus Institute of Neurology and Genetics	Department of Molecular Virology, Cyprus Institute of Neurology and Genetics	Jan Richter et al
EPI_ISL_1164631	Cyprus/Cy040989/2020	2020-07-18	Europe	Cyprus	Department of Molecular Virology, Cyprus Institute of Neurology and Genetics	Department of Molecular Virology, Cyprus Institute of Neurology and Genetics	Jan Richter et al
EPI_ISL_1164632	Cyprus/Cy042049/2020	2020-07-22	Europe	Cyprus	Department of Molecular Virology, Cyprus Institute of Neurology and Genetics	Department of Molecular Virology, Cyprus Institute of Neurology and Genetics	Jan Richter et al
EPI_ISL_1164633	Cyprus/Cy043452/2020	2020-07-27	Europe	Cyprus	Department of Molecular Virology, Cyprus Institute of Neurology and Genetics	Department of Molecular Virology, Cyprus Institute of Neurology and Genetics	Jan Richter et al
EPI_ISL_1164634	Cyprus/Cy044290/2020	2020-07-30	Europe	Cyprus	Department of Molecular Virology, Cyprus Institute of Neurology and Genetics	Department of Molecular Virology, Cyprus Institute of Neurology and Genetics	Jan Richter et al
EPI_ISL_1164635	Cyprus/Cy046280/2020	2020-08-05	Europe	Cyprus	Department of Molecular Virology, Cyprus Institute of Neurology and Genetics	Department of Molecular Virology, Cyprus Institute of Neurology and Genetics	Jan Richter et al
EPI_ISL_1164636	Cyprus/Cy046715/2020	2020-08-07	Europe	Cyprus	Department of Molecular Virology, Cyprus Institute of Neurology and Genetics	Department of Molecular Virology, Cyprus Institute of Neurology and Genetics	Jan Richter et al
EPI_ISL_1164637	Cyprus/Cy046999/2020	2020-08-08	Europe	Cyprus	Department of Molecular Virology, Cyprus Institute of Neurology and Genetics	Department of Molecular Virology, Cyprus Institute of Neurology and Genetics	Jan Richter et al
EPI_ISL_1164638	Cyprus/Cy047269/2020	2020-08-08	Europe	Cyprus	Department of Molecular Virology, Cyprus Institute of Neurology and Genetics	Department of Molecular Virology, Cyprus Institute of Neurology and Genetics	Jan Richter et al
EPI_ISL_1164639	Cyprus/Cy047683/2020	2020-08-10	Europe	Cyprus	Department of Molecular Virology, Cyprus Institute of Neurology and Genetics	Department of Molecular Virology, Cyprus Institute of Neurology and Genetics	Jan Richter et al
EPI_ISL_1164640	Cyprus/Cy048406/2020	2020-08-13	Europe	Cyprus	Department of Molecular Virology, Cyprus Institute of Neurology and Genetics	Department of Molecular Virology, Cyprus Institute of Neurology and Genetics	Jan Richter et al
EPI_ISL_1164641	Cyprus/Cy048549/2020	2020-08-14	Europe	Cyprus	Department of Molecular Virology, Cyprus Institute of Neurology and Genetics	Department of Molecular Virology, Cyprus Institute of Neurology and Genetics	Jan Richter et al
EPI_ISL_1164642	Cyprus/Cy048646/2020	2020-08-14	Europe	Cyprus	Department of Molecular Virology, Cyprus Institute of Neurology and Genetics	Department of Molecular Virology, Cyprus Institute of Neurology and Genetics	Jan Richter et al
EPI_ISL_1164643	Cyprus/Cy049004/2020	2020-08-16	Europe	Cyprus	Department of Molecular Virology, Cyprus Institute of Neurology and Genetics	Department of Molecular Virology, Cyprus Institute of Neurology and Genetics	Jan Richter et al
EPI_ISL_1164644	Cyprus/Cy049848/2020	2020-08-18	Europe	Cyprus	Department of Molecular Virology, Cyprus Institute of Neurology and Genetics	Department of Molecular Virology, Cyprus Institute of Neurology and Genetics	Jan Richter et al
EPI_ISL_1164645	Cyprus/Cy050006/2020	2020-08-19	Europe	Cyprus	Department of Molecular Virology, Cyprus Institute of Neurology and Genetics	Department of Molecular Virology, Cyprus Institute of Neurology and Genetics	Jan Richter et al
EPI_ISL_1164646	Cyprus/Cy050465/2020	2020-08-20	Europe	Cyprus	Department of Molecular Virology, Cyprus Institute of Neurology and Genetics	Department of Molecular Virology, Cyprus Institute of Neurology and Genetics	Jan Richter et al
EPI_ISL_1164647	Cyprus/Cy050763/2020	2020-08-21	Europe	Cyprus	Department of Molecular Virology, Cyprus Institute of Neurology and Genetics	Department of Molecular Virology, Cyprus Institute of Neurology and Genetics	Jan Richter et al
EPI_ISL_1164648	Cyprus/Cy052306/2020	2020-08-26	Europe	Cyprus	Department of Molecular Virology, Cyprus Institute of Neurology and Genetics	Department of Molecular Virology, Cyprus Institute of Neurology and Genetics	Jan Richter et al
EPI_ISL_1164649	Cyprus/Cy052645/2020	2020-08-27	Europe	Cyprus	Department of Molecular Virology, Cyprus Institute of Neurology and Genetics	Department of Molecular Virology, Cyprus Institute of Neurology and Genetics	Jan Richter et al
EPI_ISL_1164650	Cyprus/Cy054366/2020	2020-09-02	Europe	Cyprus	Department of Molecular Virology, Cyprus Institute of Neurology and Genetics	Department of Molecular Virology, Cyprus Institute of Neurology and Genetics	Jan Richter et al
EPI_ISL_1164651	Cyprus/Cy057425/2020	2020-09-04	Europe	Cyprus	Department of Molecular Virology, Cyprus Institute of Neurology and Genetics	Department of Molecular Virology, Cyprus Institute of Neurology and Genetics	Jan Richter et al
EPI_ISL_1164652	Cyprus/Cy058549/2020	2020-09-14	Europe	Cyprus	Department of Molecular Virology, Cyprus Institute of Neurology and Genetics	Department of Molecular Virology, Cyprus Institute of Neurology and Genetics	Jan Richter et al
EPI_ISL_1164653	Cyprus/Cy059149/2020	2020-09-16	Europe	Cyprus	Department of Molecular Virology, Cyprus Institute of Neurology and Genetics	Department of Molecular Virology, Cyprus Institute of Neurology and Genetics	Jan Richter et al
EPI_ISL_1164654	Cyprus/Cy059466/2020	2020-09-17	Europe	Cyprus	Department of Molecular Virology, Cyprus Institute of Neurology and Genetics	Department of Molecular Virology, Cyprus Institute of Neurology and Genetics	Jan Richter et al
EPI_ISL_1164656	Cyprus/Cy060577/2020	2020-09-20	Europe	Cyprus	Department of Molecular Virology, Cyprus Institute of Neurology and Genetics	Department of Molecular Virology, Cyprus Institute of Neurology and Genetics	Jan Richter et al
EPI_ISL_1164657	Cyprus/Cy061494/2020	2020-09-22	Europe	Cyprus	Department of Molecular Virology, Cyprus Institute of Neurology and Genetics	Department of Molecular Virology, Cyprus Institute of Neurology and Genetics	Jan Richter et al
EPI_ISL_1164658	Cyprus/Cy061981/2020	2020-09-23	Europe	Cyprus	Department of Molecular Virology, Cyprus Institute of Neurology and Genetics	Department of Molecular Virology, Cyprus Institute of Neurology and Genetics	Jan Richter et al
EPI_ISL_1164659	Cyprus/Cy062044/2020	2020-09-23	Europe	Cyprus	Department of Molecular Virology, Cyprus Institute of Neurology and Genetics	Department of Molecular Virology, Cyprus Institute of Neurology and Genetics	Jan Richter et al
EPI_ISL_1164660	Cyprus/Cy063414/2020	2020-09-27	Europe	Cyprus	Department of Molecular Virology, Cyprus Institute of Neurology and Genetics	Department of Molecular Virology, Cyprus Institute of Neurology and Genetics	Jan Richter et al
EPI_ISL_1164661	Cyprus/Cy063870/2020	2020-09-28	Europe	Cyprus	Department of Molecular Virology, Cyprus Institute of Neurology and Genetics	Department of Molecular Virology, Cyprus Institute of Neurology and Genetics	Jan Richter et al
EPI_ISL_1164662	Cyprus/Cy063912/2020	2020-09-28	Europe	Cyprus	Department of Molecular Virology, Cyprus Institute of Neurology and Genetics	Department of Molecular Virology, Cyprus Institute of Neurology and Genetics	Jan Richter et al
EPI_ISL_1164663	Cyprus/Cy064158/2020	2020-09-29	Europe	Cyprus	Department of Molecular Virology, Cyprus Institute of Neurology and Genetics	Department of Molecular Virology, Cyprus Institute of Neurology and Genetics	Jan Richter et al
EPI_ISL_1164664	Cyprus/Cy064382/2020	2020-09-29	Europe	Cyprus	Department of Molecular Virology, Cyprus Institute of Neurology and Genetics	Department of Molecular Virology, Cyprus Institute of Neurology and Genetics	Jan Richter et al
EPI_ISL_1164665	Cyprus/Cy064710/2020	2020-09-30	Europe	Cyprus	Department of Molecular Virology, Cyprus Institute of Neurology and Genetics	Department of Molecular Virology, Cyprus Institute of Neurology and Genetics	Jan Richter et al
EPI_ISL_1164666	Cyprus/Cy065522/2020	2020-10-02	Europe	Cyprus	Department of Molecular Virology, Cyprus Institute of Neurology and Genetics	Department of Molecular Virology, Cyprus Institute of Neurology and Genetics	Jan Richter et al
EPI_ISL_1164667	Cyprus/Cy066267/2020	2020-10-04	Europe	Cyprus	Department of Molecular Virology, Cyprus Institute of Neurology and Genetics	Department of Molecular Virology, Cyprus Institute of Neurology and Genetics	Jan Richter et al
EPI_ISL_1164668	Cyprus/Cy066592/2020	2020-10-05	Europe	Cyprus	Department of Molecular Virology, Cyprus Institute of Neurology and Genetics	Department of Molecular Virology, Cyprus Institute of Neurology and Genetics	Jan Richter et al
EPI_ISL_1164669	Cyprus/Cy066947/2020	2020-10-06	Europe	Cyprus	Department of Molecular Virology, Cyprus Institute of Neurology and Genetics	Department of Molecular Virology, Cyprus Institute of Neurology and Genetics	Jan Richter et al
EPI_ISL_1164670	Cyprus/Cy068059/2020	2020-10-08	Europe	Cyprus	Department of Molecular Virology, Cyprus Institute of Neurology and Genetics	Department of Molecular Virology, Cyprus Institute of Neurology and Genetics	Jan Richter et al
EPI_ISL_1164671	Cyprus/Cy069343/2020	2020-10-10	Europe	Cyprus	Department of Molecular Virology, Cyprus Institute of Neurology and Genetics	Department of Molecular Virology, Cyprus Institute of Neurology and Genetics	Jan Richter et al
EPI_ISL_1164672	Cyprus/Cy070538/2020	2020-10-13	Europe	Cyprus	Department of Molecular Virology, Cyprus Institute of Neurology and Genetics	Department of Molecular Virology, Cyprus Institute of Neurology and Genetics	Jan Richter et al
EPI_ISL_1164673	Cyprus/Cy071946/2020	2020-10-15	Europe	Cyprus	Department of Molecular Virology, Cyprus Institute of Neurology and Genetics	Department of Molecular Virology, Cyprus Institute of Neurology and Genetics	Jan Richter et al
EPI_ISL_1164674	Cyprus/Cy072806/2020	2020-10-17	Europe	Cyprus	Department of Molecular Virology, Cyprus Institute of Neurology and Genetics	Department of Molecular Virology, Cyprus Institute of Neurology and Genetics	Jan Richter et al
EPI_ISL_1164675	Cyprus/Cy073821/2020	2020-10-18	Europe	Cyprus	Department of Molecular Virology, Cyprus Institute of Neurology and Genetics	Department of Molecular Virology, Cyprus Institute of Neurology and Genetics	Jan Richter et al
EPI_ISL_1164676	Cyprus/Cy074938/2020	2020-10-20	Europe	Cyprus	Department of Molecular Virology, Cyprus Institute of Neurology and Genetics	Department of Molecular Virology, Cyprus Institute of Neurology and Genetics	Jan Richter et al
EPI_ISL_1164677	Cyprus/Cy075893/2020	2020-10-21	Europe	Cyprus	Department of Molecular Virology, Cyprus Institute of Neurology and Genetics	Department of Molecular Virology, Cyprus Institute of Neurology and Genetics	Jan Richter et al
EPI_ISL_1164678	Cyprus/Cy076701/2020	2020-10-22	Europe	Cyprus	Department of Molecular Virology, Cyprus Institute of Neurology and Genetics	Department of Molecular Virology, Cyprus Institute of Neurology and Genetics	Jan Richter et al
EPI_ISL_1164679	Cyprus/Cy078012/2020	2020-10-24	Europe	Cyprus	Department of Molecular Virology, Cyprus Institute of Neurology and Genetics	Department of Molecular Virology, Cyprus Institute of Neurology and Genetics	Jan Richter et al
EPI_ISL_1164680	Cyprus/Cy078751/2020	2020-10-26	Europe	Cyprus	Department of Molecular Virology, Cyprus Institute of Neurology and Genetics	Department of Molecular Virology, Cyprus Institute of Neurology and Genetics	Jan Richter et al
EPI_ISL_1164681	Cyprus/Cy080259/2020	2020-10-27	Europe	Cyprus	Department of Molecular Virology, Cyprus Institute of Neurology and Genetics	Department of Molecular Virology, Cyprus Institute of Neurology and Genetics	Jan Richter et al
EPI_ISL_1164682	Cyprus/Cy081512/2020	2020-10-29	Europe	Cyprus	Department of Molecular Virology, Cyprus Institute of Neurology and Genetics	Department of Molecular Virology, Cyprus Institute of Neurology and Genetics	Jan Richter et al
EPI_ISL_1164683	Cyprus/Cy082780/2020	2020-10-30	Europe	Cyprus	Department of Molecular Virology, Cyprus Institute of Neurology and Genetics	Department of Molecular Virology, Cyprus Institute of Neurology and Genetics	Jan Richter et al
EPI_ISL_1164684	Cyprus/Cy083388/2020	2020-10-31	Europe	Cyprus	Department of Molecular Virology, Cyprus Institute of Neurology and Genetics	Department of Molecular Virology, Cyprus Institute of Neurology and Genetics	Jan Richter et al
EPI_ISL_1164685	Cyprus/Cy084662/2020	2020-11-01	Europe	Cyprus	Department of Molecular Virology, Cyprus Institute of Neurology and Genetics	Department of Molecular Virology, Cyprus Institute of Neurology and Genetics	Jan Richter et al
EPI_ISL_1164686	Cyprus/Cy086241/2020	2020-11-02	Europe	Cyprus	Department of Molecular Virology, Cyprus Institute of Neurology and Genetics	Department of Molecular Virology, Cyprus Institute of Neurology and Genetics	Jan Richter et al
EPI_ISL_1164687	Cyprus/Cy088099/2020	2020-11-04	Europe	Cyprus	Department of Molecular Virology, Cyprus Institute of Neurology and Genetics	Department of Molecular Virology, Cyprus Institute of Neurology and Genetics	Jan Richter et al
EPI_ISL_1164688	Cyprus/Cy089235/2020	2020-11-05	Europe	Cyprus	Department of Molecular Virology, Cyprus Institute of Neurology and Genetics	Department of Molecular Virology, Cyprus Institute of Neurology and Genetics	Jan Richter et al
EPI_ISL_1164689	Cyprus/Cy089926/2020	2020-11-06	Europe	Cyprus	Department of Molecular Virology, Cyprus Institute of Neurology and Genetics	Department of Molecular Virology, Cyprus Institute of Neurology and Genetics	Jan Richter et al
EPI_ISL_1164690	Cyprus/Cy090546/2020	2020-11-07	Europe	Cyprus	Department of Molecular Virology, Cyprus Institute of Neurology and Genetics	Department of Molecular Virology, Cyprus Institute of Neurology and Genetics	Jan Richter et al
EPI_ISL_1164691	Cyprus/Cy092137/2020	2020-11-08	Europe	Cyprus	Department of Molecular Virology, Cyprus Institute of Neurology and Genetics	Department of Molecular Virology, Cyprus Institute of Neurology and Genetics	Jan Richter et al
EPI_ISL_1164692	Cyprus/Cy093529/2020	2020-11-10	Europe	Cyprus	Department of Molecular Virology, Cyprus Institute of Neurology and Genetics	Department of Molecular Virology, Cyprus Institute of Neurology and Genetics	Jan Richter et al
EPI_ISL_1164693	Cyprus/Cy095281/2020	2020-11-11	Europe	Cyprus	Department of Molecular Virology, Cyprus Institute of Neurology and Genetics	Department of Molecular Virology, Cyprus Institute of Neurology and Genetics	Jan Richter et al
EPI_ISL_1164694	Cyprus/Cy095857/2020	2020-11-12	Europe	Cyprus	Department of Molecular Virology, Cyprus Institute of Neurology and Genetics	Department of Molecular Virology, Cyprus Institute of Neurology and Genetics	Jan Richter et al
EPI_ISL_1164695	Cyprus/Cy097095/2020	2020-11-13	Europe	Cyprus	Department of Molecular Virology, Cyprus Institute of Neurology and Genetics	Department of Molecular Virology, Cyprus Institute of Neurology and Genetics	Jan Richter et al
EPI_ISL_1164696	Cyprus/Cy098242/2020	2020-11-14	Europe	Cyprus	Department of Molecular Virology, Cyprus Institute of Neurology and Genetics	Department of Molecular Virology, Cyprus Institute of Neurology and Genetics	Jan Richter et al
EPI_ISL_1164697	Cyprus/Cy098516/2020	2020-11-15	Europe	Cyprus	Department of Molecular Virology, Cyprus Institute of Neurology and Genetics	Department of Molecular Virology, Cyprus Institute of Neurology and Genetics	Jan Richter et al
EPI_ISL_1164698	Cyprus/Cy099835/2020	2020-11-16	Europe	Cyprus	Department of Molecular Virology, Cyprus Institute of Neurology and Genetics	Department of Molecular Virology, Cyprus Institute of Neurology and Genetics	Jan Richter et al
EPI_ISL_1164699	Cyprus/Cy144057/2020	2020-12-28	Europe	Cyprus	Department of Molecular Virology, Cyprus Institute of Neurology and Genetics	Department of Molecular Virology, Cyprus Institute of Neurology and Genetics	Jan Richter et al
EPI_ISL_1164700	Cyprus/Cy144086/2020	2020-12-28	Europe	Cyprus	Department of Molecular Virology, Cyprus Institute of Neurology and Genetics	Department of Molecular Virology, Cyprus Institute of Neurology and Genetics	Jan Richter et al
EPI_ISL_1164701	Cyprus/Cy144110/2020	2020-12-28	Europe	Cyprus	Department of Molecular Virology, Cyprus Institute of Neurology and Genetics	Department of Molecular Virology, Cyprus Institute of Neurology and Genetics	Jan Richter et al
EPI_ISL_1164702	Cyprus/Cy144135/2020	2020-12-28	Europe	Cyprus	Department of Molecular Virology, Cyprus Institute of Neurology and Genetics	Department of Molecular Virology, Cyprus Institute of Neurology and Genetics	Jan Richter et al
EPI_ISL_1164703	Cyprus/Cy144141/2020	2020-12-28	Europe	Cyprus	Department of Molecular Virology, Cyprus Institute of Neurology and Genetics	Department of Molecular Virology, Cyprus Institute of Neurology and Genetics	Jan Richter et al
EPI_ISL_1164704	Cyprus/Cy144625/2020	2020-12-28	Europe	Cyprus	Department of Molecular Virology, Cyprus Institute of Neurology and Genetics	Department of Molecular Virology, Cyprus Institute of Neurology and Genetics	Jan Richter et al
EPI_ISL_1164705	Cyprus/Cy144627/2020	2020-12-28	Europe	Cyprus	Department of Molecular Virology, Cyprus Institute of Neurology and Genetics	Department of Molecular Virology, Cyprus Institute of Neurology and Genetics	Jan Richter et al
EPI_ISL_1164706	Cyprus/Cy144631/2020	2020-12-28	Europe	Cyprus	Department of Molecular Virology, Cyprus Institute of Neurology and Genetics	Department of Molecular Virology, Cyprus Institute of Neurology and Genetics	Jan Richter et al
EPI_ISL_1164707	Cyprus/Cy144632/2020	2020-12-28	Europe	Cyprus	Department of Molecular Virology, Cyprus Institute of Neurology and Genetics	Department of Molecular Virology, Cyprus Institute of Neurology and Genetics	Jan Richter et al
EPI_ISL_1164708	Cyprus/Cy144633/2020	2020-12-28	Europe	Cyprus	Department of Molecular Virology, Cyprus Institute of Neurology and Genetics	Department of Molecular Virology, Cyprus Institute of Neurology and Genetics	Jan Richter et al
EPI_ISL_1164709	Cyprus/Cy144962/2020	2020-12-28	Europe	Cyprus	Department of Molecular Virology, Cyprus Institute of Neurology and Genetics	Department of Molecular Virology, Cyprus Institute of Neurology and Genetics	Jan Richter et al
EPI_ISL_1164710	Cyprus/Cy144969/2020	2020-12-28	Europe	Cyprus	Department of Molecular Virology, Cyprus Institute of Neurology and Genetics	Department of Molecular Virology, Cyprus Institute of Neurology and Genetics	Jan Richter et al
EPI_ISL_1164711	Cyprus/Cy144970/2020	2020-12-28	Europe	Cyprus	Department of Molecular Virology, Cyprus Institute of Neurology and Genetics	Department of Molecular Virology, Cyprus Institute of Neurology and Genetics	Jan Richter et al
EPI_ISL_1164712	Cyprus/Cy144983/2020	2020-12-28	Europe	Cyprus	Department of Molecular Virology, Cyprus Institute of Neurology and Genetics	Department of Molecular Virology, Cyprus Institute of Neurology and Genetics	Jan Richter et al
EPI_ISL_1164713	Cyprus/Cy145156/2020	2020-12-28	Europe	Cyprus	Department of Molecular Virology, Cyprus Institute of Neurology and Genetics	Department of Molecular Virology, Cyprus Institute of Neurology and Genetics	Jan Richter et al
EPI_ISL_1164714	Cyprus/Cy145160/2020	2020-12-28	Europe	Cyprus	Department of Molecular Virology, Cyprus Institute of Neurology and Genetics	Department of Molecular Virology, Cyprus Institute of Neurology and Genetics	Jan Richter et al
EPI_ISL_1164715	Cyprus/Cy145227/2020	2020-12-28	Europe	Cyprus	Department of Molecular Virology, Cyprus Institute of Neurology and Genetics	Department of Molecular Virology, Cyprus Institute of Neurology and Genetics	Jan Richter et al
EPI_ISL_1164716	Cyprus/Cy145239/2020	2020-12-28	Europe	Cyprus	Department of Molecular Virology, Cyprus Institute of Neurology and Genetics	Department of Molecular Virology, Cyprus Institute of Neurology and Genetics	Jan Richter et al
EPI_ISL_1164717	Cyprus/Cy145255/2020	2020-12-28	Europe	Cyprus	Department of Molecular Virology, Cyprus Institute of Neurology and Genetics	Department of Molecular Virology, Cyprus Institute of Neurology and Genetics	Jan Richter et al
EPI_ISL_1164718	Cyprus/Cy145337/2020	2020-12-28	Europe	Cyprus	Department of Molecular Virology, Cyprus Institute of Neurology and Genetics	Department of Molecular Virology, Cyprus Institute of Neurology and Genetics	Jan Richter et al
EPI_ISL_1164719	Cyprus/Cy145363/2020	2020-12-28	Europe	Cyprus	Department of Molecular Virology, Cyprus Institute of Neurology and Genetics	Department of Molecular Virology, Cyprus Institute of Neurology and Genetics	Jan Richter et al
EPI_ISL_1164720	Cyprus/Cy145374/2020	2020-12-28	Europe	Cyprus	Department of Molecular Virology, Cyprus Institute of Neurology and Genetics	Department of Molecular Virology, Cyprus Institute of Neurology and Genetics	Jan Richter et al
EPI_ISL_1164721	Cyprus/Cy145703/2020	2020-12-28	Europe	Cyprus	Department of Molecular Virology, Cyprus Institute of Neurology and Genetics	Department of Molecular Virology, Cyprus Institute of Neurology and Genetics	Jan Richter et al
EPI_ISL_1164722	Cyprus/Cy145706/2020	2020-12-28	Europe	Cyprus	Department of Molecular Virology, Cyprus Institute of Neurology and Genetics	Department of Molecular Virology, Cyprus Institute of Neurology and Genetics	Jan Richter et al
EPI_ISL_1164723	Cyprus/Cy145731/2020	2020-12-28	Europe	Cyprus	Department of Molecular Virology, Cyprus Institute of Neurology and Genetics	Department of Molecular Virology, Cyprus Institute of Neurology and Genetics	Jan Richter et al
EPI_ISL_1164724	Cyprus/Cy145738/2020	2020-12-29	Europe	Cyprus	Department of Molecular Virology, Cyprus Institute of Neurology and Genetics	Department of Molecular Virology, Cyprus Institute of Neurology and Genetics	Jan Richter et al
EPI_ISL_1164725	Cyprus/Cy145846/2020	2020-12-29	Europe	Cyprus	Department of Molecular Virology, Cyprus Institute of Neurology and Genetics	Department of Molecular Virology, Cyprus Institute of Neurology and Genetics	Jan Richter et al
EPI_ISL_1164726	Cyprus/Cy145886/2020	2020-12-29	Europe	Cyprus	Department of Molecular Virology, Cyprus Institute of Neurology and Genetics	Department of Molecular Virology, Cyprus Institute of Neurology and Genetics	Jan Richter et al
EPI_ISL_1164727	Cyprus/Cy145889/2020	2020-12-29	Europe	Cyprus	Department of Molecular Virology, Cyprus Institute of Neurology and Genetics	Department of Molecular Virology, Cyprus Institute of Neurology and Genetics	Jan Richter et al
EPI_ISL_1164728	Cyprus/Cy164483/2021	2021-01-22	Europe	Cyprus	Department of Molecular Virology, Cyprus Institute of Neurology and Genetics	Department of Molecular Virology, Cyprus Institute of Neurology and Genetics	Jan Richter et al
EPI_ISL_1164730	Cyprus/Cy164625/2021	2021-01-22	Europe	Cyprus	Department of Molecular Virology, Cyprus Institute of Neurology and Genetics	Department of Molecular Virology, Cyprus Institute of Neurology and Genetics	Jan Richter et al
EPI_ISL_1164731	Cyprus/Cy164692/2021	2021-01-22	Europe	Cyprus	Department of Molecular Virology, Cyprus Institute of Neurology and Genetics	Department of Molecular Virology, Cyprus Institute of Neurology and Genetics	Jan Richter et al
EPI_ISL_1164729	Cyprus/Cy164750/2021	2021-01-22	Europe	Cyprus	Department of Molecular Virology, Cyprus Institute of Neurology and Genetics	Department of Molecular Virology, Cyprus Institute of Neurology and Genetics	Jan Richter et al
EPI_ISL_1164732	Cyprus/Cy164954/2021	2021-01-23	Europe	Cyprus	Department of Molecular Virology, Cyprus Institute of Neurology and Genetics	Department of Molecular Virology, Cyprus Institute of Neurology and Genetics	Jan Richter et al
EPI_ISL_1164733	Cyprus/Cy164971/2021	2021-01-23	Europe	Cyprus	Department of Molecular Virology, Cyprus Institute of Neurology and Genetics	Department of Molecular Virology, Cyprus Institute of Neurology and Genetics	Jan Richter et al
EPI_ISL_1164734	Cyprus/Cy165008/2021	2021-01-23	Europe	Cyprus	Department of Molecular Virology, Cyprus Institute of Neurology and Genetics	Department of Molecular Virology, Cyprus Institute of Neurology and Genetics	Jan Richter et al
EPI_ISL_1164735	Cyprus/Cy165070/2021	2021-01-23	Europe	Cyprus	Department of Molecular Virology, Cyprus Institute of Neurology and Genetics	Department of Molecular Virology, Cyprus Institute of Neurology and Genetics	Jan Richter et al
EPI_ISL_1164736	Cyprus/Cy165396/2021	2021-01-24	Europe	Cyprus	Department of Molecular Virology, Cyprus Institute of Neurology and Genetics	Department of Molecular Virology, Cyprus Institute of Neurology and Genetics	Jan Richter et al
EPI_ISL_1164737	Cyprus/Cy165453/2021	2021-01-24	Europe	Cyprus	Department of Molecular Virology, Cyprus Institute of Neurology and Genetics	Department of Molecular Virology, Cyprus Institute of Neurology and Genetics	Jan Richter et al
EPI_ISL_1164738	Cyprus/Cy165548/2021	2021-01-24	Europe	Cyprus	Department of Molecular Virology, Cyprus Institute of Neurology and Genetics	Department of Molecular Virology, Cyprus Institute of Neurology and Genetics	Jan Richter et al
EPI_ISL_1164739	Cyprus/Cy165683/2021	2021-01-24	Europe	Cyprus	Department of Molecular Virology, Cyprus Institute of Neurology and Genetics	Department of Molecular Virology, Cyprus Institute of Neurology and Genetics	Jan Richter et al
EPI_ISL_1164740	Cyprus/Cy166120/2021	2021-01-25	Europe	Cyprus	Department of Molecular Virology, Cyprus Institute of Neurology and Genetics	Department of Molecular Virology, Cyprus Institute of Neurology and Genetics	Jan Richter et al
EPI_ISL_1164741	Cyprus/Cy166194/2021	2021-01-25	Europe	Cyprus	Department of Molecular Virology, Cyprus Institute of Neurology and Genetics	Department of Molecular Virology, Cyprus Institute of Neurology and Genetics	Jan Richter et al
EPI_ISL_1164742	Cyprus/Cy166472/2021	2021-01-25	Europe	Cyprus	Department of Molecular Virology, Cyprus Institute of Neurology and Genetics	Department of Molecular Virology, Cyprus Institute of Neurology and Genetics	Jan Richter et al
EPI_ISL_1164743	Cyprus/Cy166477/2021	2021-01-25	Europe	Cyprus	Department of Molecular Virology, Cyprus Institute of Neurology and Genetics	Department of Molecular Virology, Cyprus Institute of Neurology and Genetics	Jan Richter et al
EPI_ISL_1164744	Cyprus/Cy166612/2021	2021-01-26	Europe	Cyprus	Department of Molecular Virology, Cyprus Institute of Neurology and Genetics	Department of Molecular Virology, Cyprus Institute of Neurology and Genetics	Jan Richter et al
EPI_ISL_1164745	Cyprus/Cy166620/2021	2021-01-26	Europe	Cyprus	Department of Molecular Virology, Cyprus Institute of Neurology and Genetics	Department of Molecular Virology, Cyprus Institute of Neurology and Genetics	Jan Richter et al
EPI_ISL_1164746	Cyprus/Cy167120/2021	2021-01-26	Europe	Cyprus	Department of Molecular Virology, Cyprus Institute of Neurology and Genetics	Department of Molecular Virology, Cyprus Institute of Neurology and Genetics	Jan Richter et al
EPI_ISL_1164747	Cyprus/Cy167189/2021	2021-01-26	Europe	Cyprus	Department of Molecular Virology, Cyprus Institute of Neurology and Genetics	Department of Molecular Virology, Cyprus Institute of Neurology and Genetics	Jan Richter et al
EPI_ISL_1164748	Cyprus/Cy167319/2021	2021-01-27	Europe	Cyprus	Department of Molecular Virology, Cyprus Institute of Neurology and Genetics	Department of Molecular Virology, Cyprus Institute of Neurology and Genetics	Jan Richter et al
EPI_ISL_1164749	Cyprus/Cy167381/2021	2021-01-27	Europe	Cyprus	Department of Molecular Virology, Cyprus Institute of Neurology and Genetics	Department of Molecular Virology, Cyprus Institute of Neurology and Genetics	Jan Richter et al
EPI_ISL_1164750	Cyprus/Cy167396/2021	2021-01-27	Europe	Cyprus	Department of Molecular Virology, Cyprus Institute of Neurology and Genetics	Department of Molecular Virology, Cyprus Institute of Neurology and Genetics	Jan Richter et al
EPI_ISL_1164751	Cyprus/Cy167425/2021	2021-01-27	Europe	Cyprus	Department of Molecular Virology, Cyprus Institute of Neurology and Genetics	Department of Molecular Virology, Cyprus Institute of Neurology and Genetics	Jan Richter et al
EPI_ISL_2015311	Cyprus/EMC-13/2020	2020	Europe	Cyprus	Near East University, DESAM Research Institute, COVID-19 PCR DIAGNOSTIC LAB	Erasmus Medical Center	Tamer Sanlidag et al
EPI_ISL_2015314	Cyprus/EMC-17/2020	2020	Europe	Cyprus	Near East University, DESAM Research Institute, COVID-19 PCR DIAGNOSTIC LAB	Erasmus Medical Center	Tamer Sanlidag et al
EPI_ISL_2015315	Cyprus/EMC-18/2020	2020	Europe	Cyprus	Near East University, DESAM Research Institute, COVID-19 PCR DIAGNOSTIC LAB	Erasmus Medical Center	Tamer Sanlidag et al
EPI_ISL_2015316	Cyprus/EMC-19/2020	2020	Europe	Cyprus	Near East University, DESAM Research Institute, COVID-19 PCR DIAGNOSTIC LAB	Erasmus Medical Center	Tamer Sanlidag et al
EPI_ISL_2015317	Cyprus/EMC-20/2020	2020	Europe	Cyprus	Near East University, DESAM Research Institute, COVID-19 PCR DIAGNOSTIC LAB	Erasmus Medical Center	Tamer Sanlidag et al
EPI_ISL_2015318	Cyprus/EMC-21/2020	2020	Europe	Cyprus	Near East University, DESAM Research Institute, COVID-19 PCR DIAGNOSTIC LAB	Erasmus Medical Center	Tamer Sanlidag et al
EPI_ISL_2015319	Cyprus/EMC-22/2020	2020	Europe	Cyprus	Near East University, DESAM Research Institute, COVID-19 PCR DIAGNOSTIC LAB	Erasmus Medical Center	Tamer Sanlidag et al
EPI_ISL_2015320	Cyprus/EMC-23/2020	2020	Europe	Cyprus	Near East University, DESAM Research Institute, COVID-19 PCR DIAGNOSTIC LAB	Erasmus Medical Center	Tamer Sanlidag et al
EPI_ISL_2015321	Cyprus/EMC-24/2020	2020	Europe	Cyprus	Near East University, DESAM Research Institute, COVID-19 PCR DIAGNOSTIC LAB	Erasmus Medical Center	Tamer Sanlidag et al
EPI_ISL_2015322	Cyprus/EMC-26/2020	2020	Europe	Cyprus	Near East University, DESAM Research Institute, COVID-19 PCR DIAGNOSTIC LAB	Erasmus Medical Center	Tamer Sanlidag et al
EPI_ISL_2015323	Cyprus/EMC-27/2020	2020	Europe	Cyprus	Near East University, DESAM Research Institute, COVID-19 PCR DIAGNOSTIC LAB	Erasmus Medical Center	Tamer Sanlidag et al
EPI_ISL_2015324	Cyprus/EMC-28/2020	2020	Europe	Cyprus	Near East University, DESAM Research Institute, COVID-19 PCR DIAGNOSTIC LAB	Erasmus Medical Center	Tamer Sanlidag et al
EPI_ISL_2015325	Cyprus/EMC-29/2020	2020	Europe	Cyprus	Near East University, DESAM Research Institute, COVID-19 PCR DIAGNOSTIC LAB	Erasmus Medical Center	Tamer Sanlidag et al
EPI_ISL_2015326	Cyprus/EMC-30/2020	2020	Europe	Cyprus	Near East University, DESAM Research Institute, COVID-19 PCR DIAGNOSTIC LAB	Erasmus Medical Center	Tamer Sanlidag et al
EPI_ISL_2015327	Cyprus/EMC-31/2020	2020	Europe	Cyprus	Near East University, DESAM Research Institute, COVID-19 PCR DIAGNOSTIC LAB	Erasmus Medical Center	Tamer Sanlidag et al
EPI_ISL_2015328	Cyprus/EMC-32/2020	2020	Europe	Cyprus	Near East University, DESAM Research Institute, COVID-19 PCR DIAGNOSTIC LAB	Erasmus Medical Center	Tamer Sanlidag et al
EPI_ISL_2015329	Cyprus/EMC-33/2020	2020	Europe	Cyprus	Near East University, DESAM Research Institute, COVID-19 PCR DIAGNOSTIC LAB	Erasmus Medical Center	Tamer Sanlidag et al
EPI_ISL_2015330	Cyprus/EMC-34/2020	2020	Europe	Cyprus	Near East University, DESAM Research Institute, COVID-19 PCR DIAGNOSTIC LAB	Erasmus Medical Center	Tamer Sanlidag et al
EPI_ISL_2033289	Cyprus/EMC-7/2020	2020	Europe	Cyprus	Near East University, DESAM Research Institute, COVID-19 PCR DIAGNOSTIC LAB	Erasmus Medical Center	Tamer Sanlidag et al
EPI_ISL_1420787	CzechRepublic/1149/2021	2021-02-15	Europe	Czech Republic	CMBG FN Brno	CMBG FN Brno	Bezdicek M. et al
EPI_ISL_1707062	CzechRepublic/12973/2021	2021-02-16	Europe	Czech Republic	CMBG FN Brno	CMBG FN Brno	Bezdicek M. et al
EPI_ISL_1707063	CzechRepublic/13668/2021	2021-02-18	Europe	Czech Republic	CMBG FN Brno	CMBG FN Brno	Bezdicek M. et al
EPI_ISL_1392801	CzechRepublic/1368/2021	2021-02-25	Europe	Czech Republic	CMBG FN Brno	CMBG FN Brno	Bezdicek M. et al
EPI_ISL_1392802	CzechRepublic/1381/2021	2021-02-26	Europe	Czech Republic	CMBG FN Brno	CMBG FN Brno	Bezdicek M. et al
EPI_ISL_1392803	CzechRepublic/1408/2021	2021-03-01	Europe	Czech Republic	CMBG FN Brno	CMBG FN Brno	Bezdicek M. et al
EPI_ISL_1392804	CzechRepublic/1476/2021	2021-02-08	Europe	Czech Republic	CMBG FN Brno	CMBG FN Brno	Bezdicek M. et al
EPI_ISL_1707064	CzechRepublic/15434/2021	2021-02-12	Europe	Czech Republic	CMBG FN Brno	CMBG FN Brno	Bezdicek M. et al
EPI_ISL_1465476	CzechRepublic/166112/2021	2021-03-09	Europe	Czech Republic	Institute of Molecular and Translational Medicine / Laboratory of Experimental Medicine, Faculty of Medicine and Dentistry, Palacky University and University Hospital Olomouc	Institute of Molecular and Translational Medicine / Laboratory of Experimental Medicine, Faculty of Medicine and Dentistry, Palacky University	Rastislav Slavkovský et al
EPI_ISL_1465477	CzechRepublic/171822/2021	2021-03-14	Europe	Czech Republic	Institute of Molecular and Translational Medicine / Laboratory of Experimental Medicine, Faculty of Medicine and Dentistry, Palacky University and University Hospital Olomouc	Institute of Molecular and Translational Medicine / Laboratory of Experimental Medicine, Faculty of Medicine and Dentistry, Palacky University	Rastislav Slavkovský et al
EPI_ISL_1588714	CzechRepublic/173814-21w/2021	2021-03-15	Europe	Czech Republic	Bioptická laboratoř s.r.o.	Bioptická laboratoř s.r.o.	Petr Šteiner et al
EPI_ISL_1465452	CzechRepublic/174430/2021	2021-03-16	Europe	Czech Republic	Institute of Molecular and Translational Medicine / Laboratory of Experimental Medicine, Faculty of Medicine and Dentistry, Palacky University and University Hospital Olomouc	Institute of Molecular and Translational Medicine / Laboratory of Experimental Medicine, Faculty of Medicine and Dentistry, Palacky University	Rastislav Slavkovský et al
EPI_ISL_1465454	CzechRepublic/174432/2021	2021-03-16	Europe	Czech Republic	Institute of Molecular and Translational Medicine / Laboratory of Experimental Medicine, Faculty of Medicine and Dentistry, Palacky University and University Hospital Olomouc	Institute of Molecular and Translational Medicine / Laboratory of Experimental Medicine, Faculty of Medicine and Dentistry, Palacky University	Rastislav Slavkovský et al
EPI_ISL_1465455	CzechRepublic/174434/2021	2021-03-16	Europe	Czech Republic	Institute of Molecular and Translational Medicine / Laboratory of Experimental Medicine, Faculty of Medicine and Dentistry, Palacky University and University Hospital Olomouc	Institute of Molecular and Translational Medicine / Laboratory of Experimental Medicine, Faculty of Medicine and Dentistry, Palacky University	Rastislav Slavkovský et al
EPI_ISL_1465456	CzechRepublic/174435/2021	2021-03-16	Europe	Czech Republic	Institute of Molecular and Translational Medicine / Laboratory of Experimental Medicine, Faculty of Medicine and Dentistry, Palacky University and University Hospital Olomouc	Institute of Molecular and Translational Medicine / Laboratory of Experimental Medicine, Faculty of Medicine and Dentistry, Palacky University	Rastislav Slavkovský et al
EPI_ISL_1465457	CzechRepublic/174438/2021	2021-03-16	Europe	Czech Republic	Institute of Molecular and Translational Medicine / Laboratory of Experimental Medicine, Faculty of Medicine and Dentistry, Palacky University and University Hospital Olomouc	Institute of Molecular and Translational Medicine / Laboratory of Experimental Medicine, Faculty of Medicine and Dentistry, Palacky University	Rastislav Slavkovský et al
EPI_ISL_1465458	CzechRepublic/174439/2021	2021-03-16	Europe	Czech Republic	Institute of Molecular and Translational Medicine / Laboratory of Experimental Medicine, Faculty of Medicine and Dentistry, Palacky University and University Hospital Olomouc	Institute of Molecular and Translational Medicine / Laboratory of Experimental Medicine, Faculty of Medicine and Dentistry, Palacky University	Rastislav Slavkovský et al
EPI_ISL_1465459	CzechRepublic/174441/2021	2021-03-16	Europe	Czech Republic	Institute of Molecular and Translational Medicine / Laboratory of Experimental Medicine, Faculty of Medicine and Dentistry, Palacky University and University Hospital Olomouc	Institute of Molecular and Translational Medicine / Laboratory of Experimental Medicine, Faculty of Medicine and Dentistry, Palacky University	Rastislav Slavkovský et al
EPI_ISL_1465449	CzechRepublic/174485/2021	2021-03-16	Europe	Czech Republic	Institute of Molecular and Translational Medicine / Laboratory of Experimental Medicine, Faculty of Medicine and Dentistry, Palacky University and University Hospital Olomouc	Institute of Molecular and Translational Medicine / Laboratory of Experimental Medicine, Faculty of Medicine and Dentistry, Palacky University	Rastislav Slavkovský et al
EPI_ISL_1465450	CzechRepublic/174486/2021	2021-03-16	Europe	Czech Republic	Institute of Molecular and Translational Medicine / Laboratory of Experimental Medicine, Faculty of Medicine and Dentistry, Palacky University and University Hospital Olomouc	Institute of Molecular and Translational Medicine / Laboratory of Experimental Medicine, Faculty of Medicine and Dentistry, Palacky University	Rastislav Slavkovský et al
EPI_ISL_1392805	CzechRepublic/1761/2021	2021-02-14	Europe	Czech Republic	CMBG FN Brno	CMBG FN Brno	Bezdicek M. et al
EPI_ISL_1392806	CzechRepublic/1781/2021	2021-02-19	Europe	Czech Republic	CMBG FN Brno	CMBG FN Brno	Bezdicek M. et al
EPI_ISL_1588743	CzechRepublic/178719-21sc/2021	2021-03-21	Europe	Czech Republic	Bioptická laboratoř s.r.o.	Bioptická laboratoř s.r.o.	Petr Šteiner et al
EPI_ISL_1707065	CzechRepublic/17920/2021	2021-02-26	Europe	Czech Republic	CMBG FN Brno	CMBG FN Brno	Bezdicek M. et al
EPI_ISL_1588687	CzechRepublic/182999-21sc/2021	2021-03-29	Europe	Czech Republic	Bioptická laboratoř s.r.o.	Bioptická laboratoř s.r.o.	Petr Šteiner et al
EPI_ISL_1588683	CzechRepublic/183006-21sc/2021	2021-03-29	Europe	Czech Republic	Bioptická laboratoř s.r.o.	Bioptická laboratoř s.r.o.	Petr Šteiner et al
EPI_ISL_1588689	CzechRepublic/183024-21sc/2021	2021-03-29	Europe	Czech Republic	Bioptická laboratoř s.r.o.	Bioptická laboratoř s.r.o.	Petr Šteiner et al
EPI_ISL_1588692	CzechRepublic/183032-21sc/2021	2021-03-28	Europe	Czech Republic	Bioptická laboratoř s.r.o.	Bioptická laboratoř s.r.o.	Petr Šteiner et al
EPI_ISL_1588718	CzechRepublic/183052-21sc/2021	2021-03-28	Europe	Czech Republic	Bioptická laboratoř s.r.o.	Bioptická laboratoř s.r.o.	Petr Šteiner et al
EPI_ISL_1588694	CzechRepublic/183063-21sc/2021	2021-03-28	Europe	Czech Republic	Bioptická laboratoř s.r.o.	Bioptická laboratoř s.r.o.	Petr Šteiner et al
EPI_ISL_1752673	CzechRepublic/184945-21Ncs/2021	2021-03-31	Europe	Czech Republic	Bioptická laboratoř s.r.o.	Bioptická laboratoř s.r.o.	Petr Šteiner et al
EPI_ISL_1752671	CzechRepublic/184954-21Ncs/2021	2021-03-31	Europe	Czech Republic	Bioptická laboratoř s.r.o.	Bioptická laboratoř s.r.o.	Petr Šteiner et al
EPI_ISL_1675588	CzechRepublic/184968/2021	2021-03-29	Europe	Czech Republic	Institute of Molecular and Translational Medicine / Laboratory of Experimental Medicine, Faculty of Medicine and Dentistry, Palacky University and University Hospital Olomouc	Institute of Molecular and Translational Medicine / Laboratory of Experimental Medicine, Faculty of Medicine and Dentistry, Palacky University	Rastislav Slavkovský et al
EPI_ISL_1675590	CzechRepublic/184969/2021	2021-03-29	Europe	Czech Republic	Institute of Molecular and Translational Medicine / Laboratory of Experimental Medicine, Faculty of Medicine and Dentistry, Palacky University and University Hospital Olomouc	Institute of Molecular and Translational Medicine / Laboratory of Experimental Medicine, Faculty of Medicine and Dentistry, Palacky University	Rastislav Slavkovský et al
EPI_ISL_1675593	CzechRepublic/184972/2021	2021-03-29	Europe	Czech Republic	Institute of Molecular and Translational Medicine / Laboratory of Experimental Medicine, Faculty of Medicine and Dentistry, Palacky University and University Hospital Olomouc	Institute of Molecular and Translational Medicine / Laboratory of Experimental Medicine, Faculty of Medicine and Dentistry, Palacky University	Rastislav Slavkovský et al
EPI_ISL_1675595	CzechRepublic/184974/2021	2021-03-29	Europe	Czech Republic	Institute of Molecular and Translational Medicine / Laboratory of Experimental Medicine, Faculty of Medicine and Dentistry, Palacky University and University Hospital Olomouc	Institute of Molecular and Translational Medicine / Laboratory of Experimental Medicine, Faculty of Medicine and Dentistry, Palacky University	Rastislav Slavkovský et al
EPI_ISL_1675597	CzechRepublic/184975/2021	2021-03-29	Europe	Czech Republic	Institute of Molecular and Translational Medicine / Laboratory of Experimental Medicine, Faculty of Medicine and Dentistry, Palacky University and University Hospital Olomouc	Institute of Molecular and Translational Medicine / Laboratory of Experimental Medicine, Faculty of Medicine and Dentistry, Palacky University	Rastislav Slavkovský et al
EPI_ISL_1675599	CzechRepublic/184977/2021	2021-03-29	Europe	Czech Republic	Institute of Molecular and Translational Medicine / Laboratory of Experimental Medicine, Faculty of Medicine and Dentistry, Palacky University and University Hospital Olomouc	Institute of Molecular and Translational Medicine / Laboratory of Experimental Medicine, Faculty of Medicine and Dentistry, Palacky University	Rastislav Slavkovský et al
EPI_ISL_1675601	CzechRepublic/184983/2021	2021-03-29	Europe	Czech Republic	Institute of Molecular and Translational Medicine / Laboratory of Experimental Medicine, Faculty of Medicine and Dentistry, Palacky University and University Hospital Olomouc	Institute of Molecular and Translational Medicine / Laboratory of Experimental Medicine, Faculty of Medicine and Dentistry, Palacky University	Rastislav Slavkovský et al
EPI_ISL_1675605	CzechRepublic/184989/2021	2021-03-29	Europe	Czech Republic	Institute of Molecular and Translational Medicine / Laboratory of Experimental Medicine, Faculty of Medicine and Dentistry, Palacky University and University Hospital Olomouc	Institute of Molecular and Translational Medicine / Laboratory of Experimental Medicine, Faculty of Medicine and Dentistry, Palacky University	Rastislav Slavkovský et al
EPI_ISL_1675610	CzechRepublic/184994/2021	2021-03-29	Europe	Czech Republic	Institute of Molecular and Translational Medicine / Laboratory of Experimental Medicine, Faculty of Medicine and Dentistry, Palacky University and University Hospital Olomouc	Institute of Molecular and Translational Medicine / Laboratory of Experimental Medicine, Faculty of Medicine and Dentistry, Palacky University	Rastislav Slavkovský et al
EPI_ISL_1675614	CzechRepublic/184997/2021	2021-03-29	Europe	Czech Republic	Institute of Molecular and Translational Medicine / Laboratory of Experimental Medicine, Faculty of Medicine and Dentistry, Palacky University and University Hospital Olomouc	Institute of Molecular and Translational Medicine / Laboratory of Experimental Medicine, Faculty of Medicine and Dentistry, Palacky University	Rastislav Slavkovský et al
EPI_ISL_1675621	CzechRepublic/185008/2021	2021-03-29	Europe	Czech Republic	Institute of Molecular and Translational Medicine / Laboratory of Experimental Medicine, Faculty of Medicine and Dentistry, Palacky University and University Hospital Olomouc	Institute of Molecular and Translational Medicine / Laboratory of Experimental Medicine, Faculty of Medicine and Dentistry, Palacky University	Rastislav Slavkovský et al
EPI_ISL_1675625	CzechRepublic/185011/2021	2021-03-29	Europe	Czech Republic	Institute of Molecular and Translational Medicine / Laboratory of Experimental Medicine, Faculty of Medicine and Dentistry, Palacky University and University Hospital Olomouc	Institute of Molecular and Translational Medicine / Laboratory of Experimental Medicine, Faculty of Medicine and Dentistry, Palacky University	Rastislav Slavkovský et al
EPI_ISL_1675635	CzechRepublic/185047/2021	2021-03-29	Europe	Czech Republic	Institute of Molecular and Translational Medicine / Laboratory of Experimental Medicine, Faculty of Medicine and Dentistry, Palacky University and University Hospital Olomouc	Institute of Molecular and Translational Medicine / Laboratory of Experimental Medicine, Faculty of Medicine and Dentistry, Palacky University	Rastislav Slavkovský et al
EPI_ISL_1675639	CzechRepublic/185050/2021	2021-03-29	Europe	Czech Republic	Institute of Molecular and Translational Medicine / Laboratory of Experimental Medicine, Faculty of Medicine and Dentistry, Palacky University and University Hospital Olomouc	Institute of Molecular and Translational Medicine / Laboratory of Experimental Medicine, Faculty of Medicine and Dentistry, Palacky University	Rastislav Slavkovský et al
EPI_ISL_1675645	CzechRepublic/185064/2021	2021-03-29	Europe	Czech Republic	Institute of Molecular and Translational Medicine / Laboratory of Experimental Medicine, Faculty of Medicine and Dentistry, Palacky University and University Hospital Olomouc	Institute of Molecular and Translational Medicine / Laboratory of Experimental Medicine, Faculty of Medicine and Dentistry, Palacky University	Rastislav Slavkovský et al
EPI_ISL_1675649	CzechRepublic/185073/2021	2021-03-29	Europe	Czech Republic	Institute of Molecular and Translational Medicine / Laboratory of Experimental Medicine, Faculty of Medicine and Dentistry, Palacky University and University Hospital Olomouc	Institute of Molecular and Translational Medicine / Laboratory of Experimental Medicine, Faculty of Medicine and Dentistry, Palacky University	Rastislav Slavkovský et al
EPI_ISL_1675651	CzechRepublic/185349/2021	2021-03-29	Europe	Czech Republic	Institute of Molecular and Translational Medicine / Laboratory of Experimental Medicine, Faculty of Medicine and Dentistry, Palacky University and University Hospital Olomouc	Institute of Molecular and Translational Medicine / Laboratory of Experimental Medicine, Faculty of Medicine and Dentistry, Palacky University	Rastislav Slavkovský et al
EPI_ISL_1675652	CzechRepublic/185351/2021	2021-03-29	Europe	Czech Republic	Institute of Molecular and Translational Medicine / Laboratory of Experimental Medicine, Faculty of Medicine and Dentistry, Palacky University and University Hospital Olomouc	Institute of Molecular and Translational Medicine / Laboratory of Experimental Medicine, Faculty of Medicine and Dentistry, Palacky University	Rastislav Slavkovský et al
EPI_ISL_1697442	CzechRepublic/188472-21cs/2021	2021-04-12	Europe	Czech Republic	Bioptická laboratoř s.r.o.	Bioptická laboratoř s.r.o.	Petr Šteiner et al
EPI_ISL_1752675	CzechRepublic/188473-21cs/2021	2021-04-12	Europe	Czech Republic	Bioptická laboratoř s.r.o.	Bioptická laboratoř s.r.o.	Petr Šteiner et al
EPI_ISL_1697439	CzechRepublic/188474-21cs/2021	2021-04-12	Europe	Czech Republic	Bioptická laboratoř s.r.o.	Bioptická laboratoř s.r.o.	Petr Šteiner et al
EPI_ISL_1752672	CzechRepublic/188475-21cs/2021	2021-04-12	Europe	Czech Republic	Bioptická laboratoř s.r.o.	Bioptická laboratoř s.r.o.	Petr Šteiner et al
EPI_ISL_1752670	CzechRepublic/188476-21cs/2021	2021-04-12	Europe	Czech Republic	Bioptická laboratoř s.r.o.	Bioptická laboratoř s.r.o.	Petr Šteiner et al
EPI_ISL_1697440	CzechRepublic/188477-21cs/2021	2021-04-12	Europe	Czech Republic	Bioptická laboratoř s.r.o.	Bioptická laboratoř s.r.o.	Petr Šteiner et al
EPI_ISL_1752674	CzechRepublic/188478-21cs/2021	2021-04-12	Europe	Czech Republic	Bioptická laboratoř s.r.o.	Bioptická laboratoř s.r.o.	Petr Šteiner et al
EPI_ISL_1697441	CzechRepublic/188479-21cs/2021	2021-04-12	Europe	Czech Republic	Bioptická laboratoř s.r.o.	Bioptická laboratoř s.r.o.	Petr Šteiner et al
EPI_ISL_1752685	CzechRepublic/189847-21cs/2021	2021-04-12	Europe	Czech Republic	Bioptická laboratoř, s.r.o.	Bioptická laboratoř, s.r.o.	Petr Šteiner et al
EPI_ISL_1752681	CzechRepublic/189848-21cs/2021	2021-04-12	Europe	Czech Republic	Bioptická laboratoř, s.r.o.	Bioptická laboratoř, s.r.o.	Petr Šteiner et al
EPI_ISL_1697435	CzechRepublic/189928-21cs/2021	2021-04-12	Europe	Czech Republic	Bioptická laboratoř, s.r.o.	Bioptická laboratoř, s.r.o.	Petr Šteiner et al
EPI_ISL_1752686	CzechRepublic/189929-21cs/2021	2021-04-12	Europe	Czech Republic	Bioptická laboratoř, s.r.o.	Bioptická laboratoř, s.r.o.	Petr Šteiner et al
EPI_ISL_1697433	CzechRepublic/189930-21cs/2021	2021-04-12	Europe	Czech Republic	Bioptická laboratoř, s.r.o.	Bioptická laboratoř, s.r.o.	Petr Šteiner et al
EPI_ISL_1752684	CzechRepublic/189931-21cs/2021	2021-04-12	Europe	Czech Republic	Bioptická laboratoř, s.r.o.	Bioptická laboratoř, s.r.o.	Petr Šteiner et al
EPI_ISL_1752680	CzechRepublic/189932-21cs/2021	2021-04-12	Europe	Czech Republic	Bioptická laboratoř, s.r.o.	Bioptická laboratoř, s.r.o.	Petr Šteiner et al
EPI_ISL_1697436	CzechRepublic/189933-21cs/2021	2021-04-12	Europe	Czech Republic	Bioptická laboratoř, s.r.o.	Bioptická laboratoř, s.r.o.	Petr Šteiner et al
EPI_ISL_1752679	CzechRepublic/189934-21cs/2021	2021-04-12	Europe	Czech Republic	Bioptická laboratoř, s.r.o.	Bioptická laboratoř, s.r.o.	Petr Šteiner et al
EPI_ISL_1697438	CzechRepublic/189935-21cs/2021	2021-04-12	Europe	Czech Republic	Bioptická laboratoř, s.r.o.	Bioptická laboratoř, s.r.o.	Petr Šteiner et al
EPI_ISL_1752683	CzechRepublic/189936-21cs/2021	2021-04-13	Europe	Czech Republic	Bioptická laboratoř, s.r.o.	Bioptická laboratoř, s.r.o.	Petr Šteiner et al
EPI_ISL_1697437	CzechRepublic/189937-21cs/2021	2021-04-13	Europe	Czech Republic	Bioptická laboratoř, s.r.o.	Bioptická laboratoř, s.r.o.	Petr Šteiner et al
EPI_ISL_1752688	CzechRepublic/189938-21cs/2021	2021-04-13	Europe	Czech Republic	Bioptická laboratoř, s.r.o.	Bioptická laboratoř, s.r.o.	Petr Šteiner et al
EPI_ISL_1752678	CzechRepublic/189939-21cs/2021	2021-04-13	Europe	Czech Republic	Bioptická laboratoř, s.r.o.	Bioptická laboratoř, s.r.o.	Petr Šteiner et al
EPI_ISL_1752687	CzechRepublic/189940-21cs/2021	2021-04-13	Europe	Czech Republic	Bioptická laboratoř, s.r.o.	Bioptická laboratoř, s.r.o.	Petr Šteiner et al
EPI_ISL_4600266	CzechRepublic/191/2021	2021-07-13	Europe	Czech Republic	Biopticka laborator s.r.o.	Department of Microbiology, University Hospital in Pilsen	Katerina Chudejova et al
EPI_ISL_1804823	CzechRepublic/191004-21cs/2021	2021-04-22	Europe	Czech Republic	Bioptická laboratoř, s.r.o.	Bioptická laboratoř, s.r.o.	Petr Šteiner et al
EPI_ISL_1804821	CzechRepublic/191037-21cs/2021	2021-04-22	Europe	Czech Republic	Bioptická laboratoř, s.r.o.	Bioptická laboratoř, s.r.o.	Petr Šteiner et al
EPI_ISL_1804826	CzechRepublic/191041-21cs/2021	2021-04-22	Europe	Czech Republic	Bioptická laboratoř, s.r.o.	Bioptická laboratoř, s.r.o.	Petr Šteiner et al
EPI_ISL_1804827	CzechRepublic/191042-21cs/2021	2021-04-22	Europe	Czech Republic	Bioptická laboratoř, s.r.o.	Bioptická laboratoř, s.r.o.	Petr Šteiner et al
EPI_ISL_1804824	CzechRepublic/191043-21cs/2021	2021-04-22	Europe	Czech Republic	Bioptická laboratoř, s.r.o.	Bioptická laboratoř, s.r.o.	Petr Šteiner et al
EPI_ISL_1804822	CzechRepublic/191044-21cs/2021	2021-04-22	Europe	Czech Republic	Bioptická laboratoř, s.r.o.	Bioptická laboratoř, s.r.o.	Petr Šteiner et al
EPI_ISL_1804830	CzechRepublic/191045-21cs/2021	2021-04-22	Europe	Czech Republic	Bioptická laboratoř, s.r.o.	Bioptická laboratoř, s.r.o.	Petr Šteiner et al
EPI_ISL_1804832	CzechRepublic/191046-21cs/2021	2021-04-22	Europe	Czech Republic	Bioptická laboratoř, s.r.o.	Bioptická laboratoř, s.r.o.	Petr Šteiner et al
EPI_ISL_1789489	CzechRepublic/191047-21cs/2021	2021-04-22	Europe	Czech Republic	Bioptická laboratoř, s.r.o.	Bioptická laboratoř, s.r.o.	Petr Šteiner et al
EPI_ISL_1804825	CzechRepublic/191048-21cs/2021	2021-04-22	Europe	Czech Republic	Bioptická laboratoř, s.r.o.	Bioptická laboratoř, s.r.o.	Petr Šteiner et al
EPI_ISL_1789488	CzechRepublic/191049-21cs/2021	2021-04-22	Europe	Czech Republic	Bioptická laboratoř, s.r.o.	Bioptická laboratoř, s.r.o.	Petr Šteiner et al
EPI_ISL_1804833	CzechRepublic/191050-21cs/2021	2021-04-22	Europe	Czech Republic	Bioptická laboratoř, s.r.o.	Bioptická laboratoř, s.r.o.	Petr Šteiner et al
EPI_ISL_1804828	CzechRepublic/191051-21cs/2021	2021-04-22	Europe	Czech Republic	Bioptická laboratoř, s.r.o.	Bioptická laboratoř, s.r.o.	Petr Šteiner et al
EPI_ISL_1804836	CzechRepublic/191052-21cs/2021	2021-04-22	Europe	Czech Republic	Bioptická laboratoř, s.r.o.	Bioptická laboratoř, s.r.o.	Petr Šteiner et al
EPI_ISL_1804829	CzechRepublic/191053-21cs/2021	2021-04-22	Europe	Czech Republic	Bioptická laboratoř, s.r.o.	Bioptická laboratoř, s.r.o.	Petr Šteiner et al
EPI_ISL_1804838	CzechRepublic/191054-21cs/2021	2021-04-22	Europe	Czech Republic	Bioptická laboratoř, s.r.o.	Bioptická laboratoř, s.r.o.	Petr Šteiner et al
EPI_ISL_1804831	CzechRepublic/191055-21cs/2021	2021-04-21	Europe	Czech Republic	Bioptická laboratoř, s.r.o.	Bioptická laboratoř, s.r.o.	Petr Šteiner et al
EPI_ISL_1804835	CzechRepublic/191056-21cs/2021	2021-04-21	Europe	Czech Republic	Bioptická laboratoř, s.r.o.	Bioptická laboratoř, s.r.o.	Petr Šteiner et al
EPI_ISL_1804834	CzechRepublic/191057-21cs/2021	2021-04-21	Europe	Czech Republic	Bioptická laboratoř, s.r.o.	Bioptická laboratoř, s.r.o.	Petr Šteiner et al
EPI_ISL_1804837	CzechRepublic/191089-21cs/2021	2021-04-21	Europe	Czech Republic	Bioptická laboratoř, s.r.o.	Bioptická laboratoř, s.r.o.	Petr Šteiner et al
EPI_ISL_1789490	CzechRepublic/191090-21cs/2021	2021-04-21	Europe	Czech Republic	Bioptická laboratoř, s.r.o.	Bioptická laboratoř, s.r.o.	Petr Šteiner et al
EPI_ISL_1789491	CzechRepublic/191091-21cs/2021	2021-04-21	Europe	Czech Republic	Bioptická laboratoř, s.r.o.	Bioptická laboratoř, s.r.o.	Petr Šteiner et al
EPI_ISL_1789492	CzechRepublic/191092-21cs/2021	2021-04-21	Europe	Czech Republic	Bioptická laboratoř, s.r.o.	Bioptická laboratoř, s.r.o.	Petr Šteiner et al
EPI_ISL_1789494	CzechRepublic/191093-21cs/2021	2021-04-21	Europe	Czech Republic	Bioptická laboratoř, s.r.o.	Bioptická laboratoř, s.r.o.	Petr Šteiner et al
EPI_ISL_1804840	CzechRepublic/191109-21cs/2021	2021-04-20	Europe	Czech Republic	Bioptická laboratoř, s.r.o.	Bioptická laboratoř, s.r.o.	Petr Šteiner et al
EPI_ISL_1789495	CzechRepublic/191110-21cs/2021	2021-04-20	Europe	Czech Republic	Bioptická laboratoř, s.r.o.	Bioptická laboratoř, s.r.o.	Petr Šteiner et al
EPI_ISL_1789493	CzechRepublic/191111-21cs/2021	2021-04-20	Europe	Czech Republic	Bioptická laboratoř, s.r.o.	Bioptická laboratoř, s.r.o.	Petr Šteiner et al
EPI_ISL_1789496	CzechRepublic/191112-21cs/2021	2021-04-20	Europe	Czech Republic	Bioptická laboratoř, s.r.o.	Bioptická laboratoř, s.r.o.	Petr Šteiner et al
EPI_ISL_1804839	CzechRepublic/191113-21cs/2021	2021-04-20	Europe	Czech Republic	Bioptická laboratoř, s.r.o.	Bioptická laboratoř, s.r.o.	Petr Šteiner et al
EPI_ISL_1789497	CzechRepublic/191114-21cs/2021	2021-04-20	Europe	Czech Republic	Bioptická laboratoř, s.r.o.	Bioptická laboratoř, s.r.o.	Petr Šteiner et al
EPI_ISL_1804841	CzechRepublic/191115-21cs/2021	2021-04-20	Europe	Czech Republic	Bioptická laboratoř, s.r.o.	Bioptická laboratoř, s.r.o.	Petr Šteiner et al
EPI_ISL_1804842	CzechRepublic/191116-21cs/2021	2021-04-20	Europe	Czech Republic	Bioptická laboratoř, s.r.o.	Bioptická laboratoř, s.r.o.	Petr Šteiner et al
EPI_ISL_1745681	CzechRepublic/191881/2021	2021-04-21	Europe	Czech Republic	Institute of Molecular and Translational Medicine / Laboratory of Experimental Medicine, Faculty of Medicine and Dentistry, Palacky University and University Hospital Olomouc	Institute of Molecular and Translational Medicine / Laboratory of Experimental Medicine, Faculty of Medicine and Dentistry, Palacky University	Rastislav Slavkovský et al
EPI_ISL_1970591	CzechRepublic/192307-21cs/2021	2021-04-26	Europe	Czech Republic	Bioptická laboratoř, s.r.o.	Bioptická laboratoř, s.r.o.	Petr Šteiner et al
EPI_ISL_1970598	CzechRepublic/192308-21cs/2021	2021-04-26	Europe	Czech Republic	Bioptická laboratoř, s.r.o.	Bioptická laboratoř, s.r.o.	Petr Šteiner et al
EPI_ISL_1970621	CzechRepublic/192309-21cs/2021	2021-04-24	Europe	Czech Republic	Bioptická laboratoř, s.r.o.	Bioptická laboratoř, s.r.o.	Petr Šteiner et al
EPI_ISL_1970597	CzechRepublic/192310-21cs/2021	2021-04-26	Europe	Czech Republic	Bioptická laboratoř, s.r.o.	Bioptická laboratoř, s.r.o.	Petr Šteiner et al
EPI_ISL_1970622	CzechRepublic/192311-21cs/2021	2021-04-26	Europe	Czech Republic	Bioptická laboratoř, s.r.o.	Bioptická laboratoř, s.r.o.	Petr Šteiner et al
EPI_ISL_1970599	CzechRepublic/192312-21cs/2021	2021-04-26	Europe	Czech Republic	Bioptická laboratoř, s.r.o.	Bioptická laboratoř, s.r.o.	Petr Šteiner et al
EPI_ISL_1970600	CzechRepublic/192313-21cs/2021	2021-04-27	Europe	Czech Republic	Bioptická laboratoř, s.r.o.	Bioptická laboratoř, s.r.o.	Petr Šteiner et al
EPI_ISL_1970592	CzechRepublic/192314-21cs/2021	2021-04-27	Europe	Czech Republic	Bioptická laboratoř, s.r.o.	Bioptická laboratoř, s.r.o.	Petr Šteiner et al
EPI_ISL_1970603	CzechRepublic/192315-21cs/2021	2021-04-27	Europe	Czech Republic	Bioptická laboratoř, s.r.o.	Bioptická laboratoř, s.r.o.	Petr Šteiner et al
EPI_ISL_1970601	CzechRepublic/192316-21cs/2021	2021-04-27	Europe	Czech Republic	Bioptická laboratoř, s.r.o.	Bioptická laboratoř, s.r.o.	Petr Šteiner et al
EPI_ISL_1970602	CzechRepublic/192317-21cs/2021	2021-04-27	Europe	Czech Republic	Bioptická laboratoř, s.r.o.	Bioptická laboratoř, s.r.o.	Petr Šteiner et al
EPI_ISL_1970605	CzechRepublic/192318-21cs/2021	2021-04-27	Europe	Czech Republic	Bioptická laboratoř, s.r.o.	Bioptická laboratoř, s.r.o.	Petr Šteiner et al
EPI_ISL_1970604	CzechRepublic/192319-21cs/2021	2021-04-27	Europe	Czech Republic	Bioptická laboratoř, s.r.o.	Bioptická laboratoř, s.r.o.	Petr Šteiner et al
EPI_ISL_1970607	CzechRepublic/192320-21cs/2021	2021-04-27	Europe	Czech Republic	Bioptická laboratoř, s.r.o.	Bioptická laboratoř, s.r.o.	Petr Šteiner et al
EPI_ISL_1970606	CzechRepublic/192321-21cs/2021	2021-04-27	Europe	Czech Republic	Bioptická laboratoř, s.r.o.	Bioptická laboratoř, s.r.o.	Petr Šteiner et al
EPI_ISL_1970580	CzechRepublic/192322-21cs/2021	2021-04-27	Europe	Czech Republic	Bioptická laboratoř, s.r.o.	Bioptická laboratoř, s.r.o.	Petr Šteiner et al
EPI_ISL_1970590	CzechRepublic/192324-21cs/2021	2021-04-26	Europe	Czech Republic	Bioptická laboratoř, s.r.o.	Bioptická laboratoř, s.r.o.	Petr Šteiner et al
EPI_ISL_1970582	CzechRepublic/192325-21cs/2021	2021-04-26	Europe	Czech Republic	Bioptická laboratoř, s.r.o.	Bioptická laboratoř, s.r.o.	Petr Šteiner et al
EPI_ISL_1970581	CzechRepublic/192326-21cs/2021	2021-04-26	Europe	Czech Republic	Bioptická laboratoř, s.r.o.	Bioptická laboratoř, s.r.o.	Petr Šteiner et al
EPI_ISL_1970608	CzechRepublic/192784-21cs/2021	2021-04-27	Europe	Czech Republic	Bioptická laboratoř, s.r.o.	Bioptická laboratoř, s.r.o.	Petr Šteiner et al
EPI_ISL_1970583	CzechRepublic/192785-21cs/2021	2021-04-27	Europe	Czech Republic	Bioptická laboratoř, s.r.o.	Bioptická laboratoř, s.r.o.	Petr Šteiner et al
EPI_ISL_1970593	CzechRepublic/192786-21cs/2021	2021-04-28	Europe	Czech Republic	Bioptická laboratoř, s.r.o.	Bioptická laboratoř, s.r.o.	Petr Šteiner et al
EPI_ISL_1970624	CzechRepublic/192843-21cs/2021	2021-04-28	Europe	Czech Republic	Bioptická laboratoř, s.r.o.	Bioptická laboratoř, s.r.o.	Petr Šteiner et al
EPI_ISL_1970609	CzechRepublic/192844-21cs/2021	2021-04-28	Europe	Czech Republic	Bioptická laboratoř, s.r.o.	Bioptická laboratoř, s.r.o.	Petr Šteiner et al
EPI_ISL_1970594	CzechRepublic/192845-21cs/2021	2021-04-28	Europe	Czech Republic	Bioptická laboratoř, s.r.o.	Bioptická laboratoř, s.r.o.	Petr Šteiner et al
EPI_ISL_1970587	CzechRepublic/192846-21cs/2021	2021-04-28	Europe	Czech Republic	Bioptická laboratoř, s.r.o.	Bioptická laboratoř, s.r.o.	Petr Šteiner et al
EPI_ISL_1970610	CzechRepublic/192847-21cs/2021	2021-04-28	Europe	Czech Republic	Bioptická laboratoř, s.r.o.	Bioptická laboratoř, s.r.o.	Petr Šteiner et al
EPI_ISL_1970588	CzechRepublic/192848-21cs/2021	2021-04-28	Europe	Czech Republic	Bioptická laboratoř, s.r.o.	Bioptická laboratoř, s.r.o.	Petr Šteiner et al
EPI_ISL_1970611	CzechRepublic/192849-21cs/2021	2021-04-28	Europe	Czech Republic	Bioptická laboratoř, s.r.o.	Bioptická laboratoř, s.r.o.	Petr Šteiner et al
EPI_ISL_1970589	CzechRepublic/192850-21cs/2021	2021-04-28	Europe	Czech Republic	Bioptická laboratoř, s.r.o.	Bioptická laboratoř, s.r.o.	Petr Šteiner et al
EPI_ISL_1970612	CzechRepublic/192851-21cs/2021	2021-04-28	Europe	Czech Republic	Bioptická laboratoř, s.r.o.	Bioptická laboratoř, s.r.o.	Petr Šteiner et al
EPI_ISL_1970578	CzechRepublic/192852-21cs/2021	2021-04-28	Europe	Czech Republic	Bioptická laboratoř, s.r.o.	Bioptická laboratoř, s.r.o.	Petr Šteiner et al
EPI_ISL_1970586	CzechRepublic/192853-21cs/2021	2021-04-28	Europe	Czech Republic	Bioptická laboratoř, s.r.o.	Bioptická laboratoř, s.r.o.	Petr Šteiner et al
EPI_ISL_1970613	CzechRepublic/192854-21cs/2021	2021-04-28	Europe	Czech Republic	Bioptická laboratoř, s.r.o.	Bioptická laboratoř, s.r.o.	Petr Šteiner et al
EPI_ISL_1970615	CzechRepublic/192855-21cs/2021	2021-04-28	Europe	Czech Republic	Bioptická laboratoř, s.r.o.	Bioptická laboratoř, s.r.o.	Petr Šteiner et al
EPI_ISL_1970614	CzechRepublic/192856-21cs/2021	2021-04-28	Europe	Czech Republic	Bioptická laboratoř, s.r.o.	Bioptická laboratoř, s.r.o.	Petr Šteiner et al
EPI_ISL_1970617	CzechRepublic/192857-21cs/2021	2021-04-28	Europe	Czech Republic	Bioptická laboratoř, s.r.o.	Bioptická laboratoř, s.r.o.	Petr Šteiner et al
EPI_ISL_1970616	CzechRepublic/192858-21cs/2021	2021-04-28	Europe	Czech Republic	Bioptická laboratoř, s.r.o.	Bioptická laboratoř, s.r.o.	Petr Šteiner et al
EPI_ISL_1970623	CzechRepublic/192859-21cs/2021	2021-04-28	Europe	Czech Republic	Bioptická laboratoř, s.r.o.	Bioptická laboratoř, s.r.o.	Petr Šteiner et al
EPI_ISL_1970595	CzechRepublic/192860-21cs/2021	2021-04-28	Europe	Czech Republic	Bioptická laboratoř, s.r.o.	Bioptická laboratoř, s.r.o.	Petr Šteiner et al
EPI_ISL_1970584	CzechRepublic/192861-21cs/2021	2021-04-28	Europe	Czech Republic	Bioptická laboratoř, s.r.o.	Bioptická laboratoř, s.r.o.	Petr Šteiner et al
EPI_ISL_1970618	CzechRepublic/192862-21cs/2021	2021-04-29	Europe	Czech Republic	Bioptická laboratoř, s.r.o.	Bioptická laboratoř, s.r.o.	Petr Šteiner et al
EPI_ISL_1970619	CzechRepublic/192863-21cs/2021	2021-04-28	Europe	Czech Republic	Bioptická laboratoř, s.r.o.	Bioptická laboratoř, s.r.o.	Petr Šteiner et al
EPI_ISL_1970620	CzechRepublic/192864-21cs/2021	2021-04-28	Europe	Czech Republic	Bioptická laboratoř, s.r.o.	Bioptická laboratoř, s.r.o.	Petr Šteiner et al
EPI_ISL_1970596	CzechRepublic/192865-21cs/2021	2021-04-28	Europe	Czech Republic	Bioptická laboratoř, s.r.o.	Bioptická laboratoř, s.r.o.	Petr Šteiner et al
EPI_ISL_1970579	CzechRepublic/192866-21cs/2021	2021-04-29	Europe	Czech Republic	Bioptická laboratoř, s.r.o.	Bioptická laboratoř, s.r.o.	Petr Šteiner et al
EPI_ISL_2036087	CzechRepublic/194098-21cs/2021	2021-05-03	Europe	Czech Republic	Bioptická laboratoř, s.r.o.	Bioptická laboratoř, s.r.o.	Petr Šteiner et al
EPI_ISL_2036088	CzechRepublic/194102-21cs/2021	2021-05-03	Europe	Czech Republic	Bioptická laboratoř, s.r.o.	Bioptická laboratoř, s.r.o.	Petr Šteiner et al
EPI_ISL_2036083	CzechRepublic/194108-21cs/2021	2021-05-03	Europe	Czech Republic	Bioptická laboratoř, s.r.o.	Bioptická laboratoř, s.r.o.	Petr Šteiner et al
EPI_ISL_2036082	CzechRepublic/194111-21cs/2021	2021-05-03	Europe	Czech Republic	Bioptická laboratoř, s.r.o.	Bioptická laboratoř, s.r.o.	Petr Šteiner et al
EPI_ISL_2036084	CzechRepublic/194114-21cs/2021	2021-05-04	Europe	Czech Republic	Bioptická laboratoř, s.r.o.	Bioptická laboratoř, s.r.o.	Petr Šteiner et al
EPI_ISL_2036081	CzechRepublic/194116-21cs/2021	2021-05-06	Europe	Czech Republic	Bioptická laboratoř, s.r.o.	Bioptická laboratoř, s.r.o.	Petr Šteiner et al
EPI_ISL_2036086	CzechRepublic/194118-21cs/2021	2021-05-06	Europe	Czech Republic	Bioptická laboratoř, s.r.o.	Bioptická laboratoř, s.r.o.	Petr Šteiner et al
EPI_ISL_2036085	CzechRepublic/194291-21cs/2021	2021-05-07	Europe	Czech Republic	Bioptická laboratoř, s.r.o.	Bioptická laboratoř, s.r.o.	Petr Šteiner et al
EPI_ISL_1745682	CzechRepublic/194740/2021	2021-04-21	Europe	Czech Republic	Institute of Molecular and Translational Medicine / Laboratory of Experimental Medicine, Faculty of Medicine and Dentistry, Palacky University and University Hospital Olomouc	Institute of Molecular and Translational Medicine / Laboratory of Experimental Medicine, Faculty of Medicine and Dentistry, Palacky University	Rastislav Slavkovský et al
EPI_ISL_1745683	CzechRepublic/194747/2021	2021-04-21	Europe	Czech Republic	Institute of Molecular and Translational Medicine / Laboratory of Experimental Medicine, Faculty of Medicine and Dentistry, Palacky University and University Hospital Olomouc	Institute of Molecular and Translational Medicine / Laboratory of Experimental Medicine, Faculty of Medicine and Dentistry, Palacky University	Rastislav Slavkovský et al
EPI_ISL_1745684	CzechRepublic/194748/2021	2021-04-21	Europe	Czech Republic	Institute of Molecular and Translational Medicine / Laboratory of Experimental Medicine, Faculty of Medicine and Dentistry, Palacky University and University Hospital Olomouc	Institute of Molecular and Translational Medicine / Laboratory of Experimental Medicine, Faculty of Medicine and Dentistry, Palacky University	Rastislav Slavkovský et al
EPI_ISL_1745685	CzechRepublic/194815/2021	2021-04-21	Europe	Czech Republic	Institute of Molecular and Translational Medicine / Laboratory of Experimental Medicine, Faculty of Medicine and Dentistry, Palacky University and University Hospital Olomouc	Institute of Molecular and Translational Medicine / Laboratory of Experimental Medicine, Faculty of Medicine and Dentistry, Palacky University	Rastislav Slavkovský et al
EPI_ISL_2227864	CzechRepublic/195556-21cs/2021	2021-05-10	Europe	Czech Republic	Bioptická laboratoř, s.r.o.	Bioptická laboratoř, s.r.o.	Petr Šteiner et al
EPI_ISL_2227847	CzechRepublic/195557-21cs/2021	2021-05-10	Europe	Czech Republic	Bioptická laboratoř, s.r.o.	Bioptická laboratoř, s.r.o.	Petr Šteiner et al
EPI_ISL_2227863	CzechRepublic/195558-21cs/2021	2021-05-10	Europe	Czech Republic	Bioptická laboratoř, s.r.o.	Bioptická laboratoř, s.r.o.	Petr Šteiner et al
EPI_ISL_2227865	CzechRepublic/195559-21cs/2021	2021-05-10	Europe	Czech Republic	Bioptická laboratoř, s.r.o.	Bioptická laboratoř, s.r.o.	Petr Šteiner et al
EPI_ISL_2227866	CzechRepublic/195560-21cs/2021	2021-05-10	Europe	Czech Republic	Bioptická laboratoř, s.r.o.	Bioptická laboratoř, s.r.o.	Petr Šteiner et al
EPI_ISL_2227867	CzechRepublic/195561-21cs/2021	2021-05-10	Europe	Czech Republic	Bioptická laboratoř, s.r.o.	Bioptická laboratoř, s.r.o.	Petr Šteiner et al
EPI_ISL_2227842	CzechRepublic/195562-21cs/2021	2021-05-10	Europe	Czech Republic	Bioptická laboratoř, s.r.o.	Bioptická laboratoř, s.r.o.	Petr Šteiner et al
EPI_ISL_2227841	CzechRepublic/195563-21cs/2021	2021-05-10	Europe	Czech Republic	Bioptická laboratoř, s.r.o.	Bioptická laboratoř, s.r.o.	Petr Šteiner et al
EPI_ISL_2227843	CzechRepublic/195564-21cs/2021	2021-05-08	Europe	Czech Republic	Bioptická laboratoř, s.r.o.	Bioptická laboratoř, s.r.o.	Petr Šteiner et al
EPI_ISL_2227845	CzechRepublic/195565-21cs/2021	2021-05-09	Europe	Czech Republic	Bioptická laboratoř, s.r.o.	Bioptická laboratoř, s.r.o.	Petr Šteiner et al
EPI_ISL_2227869	CzechRepublic/195566-21cs/2021	2021-05-11	Europe	Czech Republic	Bioptická laboratoř, s.r.o.	Bioptická laboratoř, s.r.o.	Petr Šteiner et al
EPI_ISL_2227868	CzechRepublic/195567-21cs/2021	2021-05-10	Europe	Czech Republic	Bioptická laboratoř, s.r.o.	Bioptická laboratoř, s.r.o.	Petr Šteiner et al
EPI_ISL_2227850	CzechRepublic/195568-21cs/2021	2021-05-11	Europe	Czech Republic	Bioptická laboratoř, s.r.o.	Bioptická laboratoř, s.r.o.	Petr Šteiner et al
EPI_ISL_2227844	CzechRepublic/195569-21cs/2021	2021-05-10	Europe	Czech Republic	Bioptická laboratoř, s.r.o.	Bioptická laboratoř, s.r.o.	Petr Šteiner et al
EPI_ISL_2227870	CzechRepublic/195570-21cs/2021	2021-05-10	Europe	Czech Republic	Bioptická laboratoř, s.r.o.	Bioptická laboratoř, s.r.o.	Petr Šteiner et al
EPI_ISL_2227859	CzechRepublic/195571-21cs/2021	2021-05-10	Europe	Czech Republic	Bioptická laboratoř, s.r.o.	Bioptická laboratoř, s.r.o.	Petr Šteiner et al
EPI_ISL_2227849	CzechRepublic/195572-21cs/2021	2021-05-10	Europe	Czech Republic	Bioptická laboratoř, s.r.o.	Bioptická laboratoř, s.r.o.	Petr Šteiner et al
EPI_ISL_2227848	CzechRepublic/195573-21cs/2021	2021-05-11	Europe	Czech Republic	Bioptická laboratoř, s.r.o.	Bioptická laboratoř, s.r.o.	Petr Šteiner et al
EPI_ISL_2227846	CzechRepublic/195574-21cs/2021	2021-05-11	Europe	Czech Republic	Bioptická laboratoř, s.r.o.	Bioptická laboratoř, s.r.o.	Petr Šteiner et al
EPI_ISL_2227860	CzechRepublic/195575-21cs/2021	2021-05-11	Europe	Czech Republic	Bioptická laboratoř, s.r.o.	Bioptická laboratoř, s.r.o.	Petr Šteiner et al
EPI_ISL_2227856	CzechRepublic/195576-21cs/2021	2021-05-11	Europe	Czech Republic	Bioptická laboratoř, s.r.o.	Bioptická laboratoř, s.r.o.	Petr Šteiner et al
EPI_ISL_2227861	CzechRepublic/195577-21cs/2021	2021-05-11	Europe	Czech Republic	Bioptická laboratoř, s.r.o.	Bioptická laboratoř, s.r.o.	Petr Šteiner et al
EPI_ISL_2227862	CzechRepublic/195578-21cs/2021	2021-05-12	Europe	Czech Republic	Bioptická laboratoř, s.r.o.	Bioptická laboratoř, s.r.o.	Petr Šteiner et al
EPI_ISL_2227857	CzechRepublic/195579-21cs/2021	2021-05-12	Europe	Czech Republic	Bioptická laboratoř, s.r.o.	Bioptická laboratoř, s.r.o.	Petr Šteiner et al
EPI_ISL_2227858	CzechRepublic/195580-21cs/2021	2021-05-13	Europe	Czech Republic	Bioptická laboratoř, s.r.o.	Bioptická laboratoř, s.r.o.	Petr Šteiner et al
EPI_ISL_2227855	CzechRepublic/195581-21cs/2021	2021-05-13	Europe	Czech Republic	Bioptická laboratoř, s.r.o.	Bioptická laboratoř, s.r.o.	Petr Šteiner et al
EPI_ISL_2227854	CzechRepublic/195582-21cs/2021	2021-05-13	Europe	Czech Republic	Bioptická laboratoř, s.r.o.	Bioptická laboratoř, s.r.o.	Petr Šteiner et al
EPI_ISL_2227840	CzechRepublic/195583-21cs/2021	2021-05-13	Europe	Czech Republic	Bioptická laboratoř, s.r.o.	Bioptická laboratoř, s.r.o.	Petr Šteiner et al
EPI_ISL_2227839	CzechRepublic/195584-21cs/2021	2021-05-12	Europe	Czech Republic	Bioptická laboratoř, s.r.o.	Bioptická laboratoř, s.r.o.	Petr Šteiner et al
EPI_ISL_2227851	CzechRepublic/195585-21cs/2021	2021-05-12	Europe	Czech Republic	Bioptická laboratoř, s.r.o.	Bioptická laboratoř, s.r.o.	Petr Šteiner et al
EPI_ISL_2227852	CzechRepublic/195586-21cs/2021	2021-05-13	Europe	Czech Republic	Bioptická laboratoř, s.r.o.	Bioptická laboratoř, s.r.o.	Petr Šteiner et al
EPI_ISL_2227853	CzechRepublic/195587-21cs/2021	2021-05-13	Europe	Czech Republic	Bioptická laboratoř, s.r.o.	Bioptická laboratoř, s.r.o.	Petr Šteiner et al
EPI_ISL_1745686	CzechRepublic/195822/2021	2021-04-21	Europe	Czech Republic	Institute of Molecular and Translational Medicine / Laboratory of Experimental Medicine, Faculty of Medicine and Dentistry, Palacky University and University Hospital Olomouc	Institute of Molecular and Translational Medicine / Laboratory of Experimental Medicine, Faculty of Medicine and Dentistry, Palacky University	Rastislav Slavkovský et al
EPI_ISL_1745687	CzechRepublic/195872/2021	2021-04-21	Europe	Czech Republic	Institute of Molecular and Translational Medicine / Laboratory of Experimental Medicine, Faculty of Medicine and Dentistry, Palacky University and University Hospital Olomouc	Institute of Molecular and Translational Medicine / Laboratory of Experimental Medicine, Faculty of Medicine and Dentistry, Palacky University	Rastislav Slavkovský et al
EPI_ISL_1745688	CzechRepublic/196061/2021	2021-04-21	Europe	Czech Republic	Institute of Molecular and Translational Medicine / Laboratory of Experimental Medicine, Faculty of Medicine and Dentistry, Palacky University and University Hospital Olomouc	Institute of Molecular and Translational Medicine / Laboratory of Experimental Medicine, Faculty of Medicine and Dentistry, Palacky University	Rastislav Slavkovský et al
EPI_ISL_1745689	CzechRepublic/196791/2021	2021-04-21	Europe	Czech Republic	Institute of Molecular and Translational Medicine / Laboratory of Experimental Medicine, Faculty of Medicine and Dentistry, Palacky University and University Hospital Olomouc	Institute of Molecular and Translational Medicine / Laboratory of Experimental Medicine, Faculty of Medicine and Dentistry, Palacky University	Rastislav Slavkovský et al
EPI_ISL_1745690	CzechRepublic/198215/2021	2021-04-21	Europe	Czech Republic	Institute of Molecular and Translational Medicine / Laboratory of Experimental Medicine, Faculty of Medicine and Dentistry, Palacky University and University Hospital Olomouc	Institute of Molecular and Translational Medicine / Laboratory of Experimental Medicine, Faculty of Medicine and Dentistry, Palacky University	Rastislav Slavkovský et al
EPI_ISL_1745691	CzechRepublic/198219/2021	2021-04-21	Europe	Czech Republic	Institute of Molecular and Translational Medicine / Laboratory of Experimental Medicine, Faculty of Medicine and Dentistry, Palacky University and University Hospital Olomouc	Institute of Molecular and Translational Medicine / Laboratory of Experimental Medicine, Faculty of Medicine and Dentistry, Palacky University	Rastislav Slavkovský et al
EPI_ISL_1745692	CzechRepublic/198307/2021	2021-04-21	Europe	Czech Republic	Institute of Molecular and Translational Medicine / Laboratory of Experimental Medicine, Faculty of Medicine and Dentistry, Palacky University and University Hospital Olomouc	Institute of Molecular and Translational Medicine / Laboratory of Experimental Medicine, Faculty of Medicine and Dentistry, Palacky University	Rastislav Slavkovský et al
EPI_ISL_1745693	CzechRepublic/200273/2021	2021-04-21	Europe	Czech Republic	Institute of Molecular and Translational Medicine / Laboratory of Experimental Medicine, Faculty of Medicine and Dentistry, Palacky University and University Hospital Olomouc	Institute of Molecular and Translational Medicine / Laboratory of Experimental Medicine, Faculty of Medicine and Dentistry, Palacky University	Rastislav Slavkovský et al
EPI_ISL_1745694	CzechRepublic/200318/2021	2021-04-21	Europe	Czech Republic	Institute of Molecular and Translational Medicine / Laboratory of Experimental Medicine, Faculty of Medicine and Dentistry, Palacky University and University Hospital Olomouc	Institute of Molecular and Translational Medicine / Laboratory of Experimental Medicine, Faculty of Medicine and Dentistry, Palacky University	Rastislav Slavkovský et al
EPI_ISL_1745695	CzechRepublic/200421/2021	2021-04-21	Europe	Czech Republic	Institute of Molecular and Translational Medicine / Laboratory of Experimental Medicine, Faculty of Medicine and Dentistry, Palacky University and University Hospital Olomouc	Institute of Molecular and Translational Medicine / Laboratory of Experimental Medicine, Faculty of Medicine and Dentistry, Palacky University	Rastislav Slavkovský et al
EPI_ISL_1745701	CzechRepublic/200474/2021	2021-04-21	Europe	Czech Republic	Institute of Molecular and Translational Medicine / Laboratory of Experimental Medicine, Faculty of Medicine and Dentistry, Palacky University and University Hospital Olomouc	Institute of Molecular and Translational Medicine / Laboratory of Experimental Medicine, Faculty of Medicine and Dentistry, Palacky University	Rastislav Slavkovský et al
EPI_ISL_1745702	CzechRepublic/200476/2021	2021-04-21	Europe	Czech Republic	Institute of Molecular and Translational Medicine / Laboratory of Experimental Medicine, Faculty of Medicine and Dentistry, Palacky University and University Hospital Olomouc	Institute of Molecular and Translational Medicine / Laboratory of Experimental Medicine, Faculty of Medicine and Dentistry, Palacky University	Rastislav Slavkovský et al
EPI_ISL_1745703	CzechRepublic/200477/2021	2021-04-21	Europe	Czech Republic	Institute of Molecular and Translational Medicine / Laboratory of Experimental Medicine, Faculty of Medicine and Dentistry, Palacky University and University Hospital Olomouc	Institute of Molecular and Translational Medicine / Laboratory of Experimental Medicine, Faculty of Medicine and Dentistry, Palacky University	Rastislav Slavkovský et al
EPI_ISL_1745704	CzechRepublic/200485/2021	2021-04-21	Europe	Czech Republic	Institute of Molecular and Translational Medicine / Laboratory of Experimental Medicine, Faculty of Medicine and Dentistry, Palacky University and University Hospital Olomouc	Institute of Molecular and Translational Medicine / Laboratory of Experimental Medicine, Faculty of Medicine and Dentistry, Palacky University	Rastislav Slavkovský et al
EPI_ISL_1745705	CzechRepublic/200486/2021	2021-04-21	Europe	Czech Republic	Institute of Molecular and Translational Medicine / Laboratory of Experimental Medicine, Faculty of Medicine and Dentistry, Palacky University and University Hospital Olomouc	Institute of Molecular and Translational Medicine / Laboratory of Experimental Medicine, Faculty of Medicine and Dentistry, Palacky University	Rastislav Slavkovský et al
EPI_ISL_1745706	CzechRepublic/200492/2021	2021-04-21	Europe	Czech Republic	Institute of Molecular and Translational Medicine / Laboratory of Experimental Medicine, Faculty of Medicine and Dentistry, Palacky University and University Hospital Olomouc	Institute of Molecular and Translational Medicine / Laboratory of Experimental Medicine, Faculty of Medicine and Dentistry, Palacky University	Rastislav Slavkovský et al
EPI_ISL_1745707	CzechRepublic/200493/2021	2021-04-21	Europe	Czech Republic	Institute of Molecular and Translational Medicine / Laboratory of Experimental Medicine, Faculty of Medicine and Dentistry, Palacky University and University Hospital Olomouc	Institute of Molecular and Translational Medicine / Laboratory of Experimental Medicine, Faculty of Medicine and Dentistry, Palacky University	Rastislav Slavkovský et al
EPI_ISL_1745708	CzechRepublic/200799/2021	2021-04-21	Europe	Czech Republic	Institute of Molecular and Translational Medicine / Laboratory of Experimental Medicine, Faculty of Medicine and Dentistry, Palacky University and University Hospital Olomouc	Institute of Molecular and Translational Medicine / Laboratory of Experimental Medicine, Faculty of Medicine and Dentistry, Palacky University	Rastislav Slavkovský et al
EPI_ISL_1745709	CzechRepublic/200839/2021	2021-04-21	Europe	Czech Republic	Institute of Molecular and Translational Medicine / Laboratory of Experimental Medicine, Faculty of Medicine and Dentistry, Palacky University and University Hospital Olomouc	Institute of Molecular and Translational Medicine / Laboratory of Experimental Medicine, Faculty of Medicine and Dentistry, Palacky University	Rastislav Slavkovský et al
EPI_ISL_1745710	CzechRepublic/200848/2021	2021-04-21	Europe	Czech Republic	Institute of Molecular and Translational Medicine / Laboratory of Experimental Medicine, Faculty of Medicine and Dentistry, Palacky University and University Hospital Olomouc	Institute of Molecular and Translational Medicine / Laboratory of Experimental Medicine, Faculty of Medicine and Dentistry, Palacky University	Rastislav Slavkovský et al
EPI_ISL_1745711	CzechRepublic/200851/2021	2021-04-21	Europe	Czech Republic	Institute of Molecular and Translational Medicine / Laboratory of Experimental Medicine, Faculty of Medicine and Dentistry, Palacky University and University Hospital Olomouc	Institute of Molecular and Translational Medicine / Laboratory of Experimental Medicine, Faculty of Medicine and Dentistry, Palacky University	Rastislav Slavkovský et al
EPI_ISL_1745712	CzechRepublic/200852/2021	2021-04-21	Europe	Czech Republic	Institute of Molecular and Translational Medicine / Laboratory of Experimental Medicine, Faculty of Medicine and Dentistry, Palacky University and University Hospital Olomouc	Institute of Molecular and Translational Medicine / Laboratory of Experimental Medicine, Faculty of Medicine and Dentistry, Palacky University	Rastislav Slavkovský et al
EPI_ISL_1745713	CzechRepublic/200853/2021	2021-04-21	Europe	Czech Republic	Institute of Molecular and Translational Medicine / Laboratory of Experimental Medicine, Faculty of Medicine and Dentistry, Palacky University and University Hospital Olomouc	Institute of Molecular and Translational Medicine / Laboratory of Experimental Medicine, Faculty of Medicine and Dentistry, Palacky University	Rastislav Slavkovský et al
EPI_ISL_1745714	CzechRepublic/200855/2021	2021-04-21	Europe	Czech Republic	Institute of Molecular and Translational Medicine / Laboratory of Experimental Medicine, Faculty of Medicine and Dentistry, Palacky University and University Hospital Olomouc	Institute of Molecular and Translational Medicine / Laboratory of Experimental Medicine, Faculty of Medicine and Dentistry, Palacky University	Rastislav Slavkovský et al
EPI_ISL_1745696	CzechRepublic/201307/2021	2021-04-21	Europe	Czech Republic	Department of Microbiology, Faculty of Medicine and Dentistry, Palacky University and University Hospital Olomouc	Institute of Molecular and Translational Medicine / Laboratory of Experimental Medicine, Faculty of Medicine and Dentistry, Palacky University	Rastislav Slavkovský et al
EPI_ISL_1745697	CzechRepublic/201308/2021	2021-04-21	Europe	Czech Republic	Department of Microbiology, Faculty of Medicine and Dentistry, Palacky University and University Hospital Olomouc	Institute of Molecular and Translational Medicine / Laboratory of Experimental Medicine, Faculty of Medicine and Dentistry, Palacky University	Rastislav Slavkovský et al
EPI_ISL_1745698	CzechRepublic/201309/2021	2021-04-21	Europe	Czech Republic	Department of Microbiology, Faculty of Medicine and Dentistry, Palacky University and University Hospital Olomouc	Institute of Molecular and Translational Medicine / Laboratory of Experimental Medicine, Faculty of Medicine and Dentistry, Palacky University	Rastislav Slavkovský et al
EPI_ISL_1745699	CzechRepublic/201310/2021	2021-04-21	Europe	Czech Republic	Department of Microbiology, Faculty of Medicine and Dentistry, Palacky University and University Hospital Olomouc	Institute of Molecular and Translational Medicine / Laboratory of Experimental Medicine, Faculty of Medicine and Dentistry, Palacky University	Rastislav Slavkovský et al
EPI_ISL_1745700	CzechRepublic/201311/2021	2021-04-21	Europe	Czech Republic	Department of Microbiology, Faculty of Medicine and Dentistry, Palacky University and University Hospital Olomouc	Institute of Molecular and Translational Medicine / Laboratory of Experimental Medicine, Faculty of Medicine and Dentistry, Palacky University	Rastislav Slavkovský et al
EPI_ISL_426051	CzechRepublic/2282/2020	2020-03-20	Europe	Czech Republic	Laboratory of Molecular Genetics, 2nd Faculty of Medicine, Charles University in Prague, Prague, Czech Republic	Laboratory of Molecular Genetics, 2nd Faculty of Medicine, Charles University in Prague, Prague, Czech Republic	Lenka Kramná et al
EPI_ISL_434572	CzechRepublic/2308/2020	2020-04-14	Europe	Czech Republic	The National Institute of Public Health Center for Epidemiology and Microbiology	The National Institute of Public Health Center for Epidemiology and Microbiology	Alexander Nagy et al
EPI_ISL_4600291	CzechRepublic/267/2021	2021-07-21	Europe	Czech Republic	SangLab Karlovy Vary	Department of Microbiology, University Hospital in Pilsen	Katerina Chudejova et al
EPI_ISL_422636	CzechRepublic/2741/2020	2020-03-08	Europe	Czech Republic	The National Institute of Public Health Center for Epidemiology and Microbiology	State Veterinary Institute Prague	Alexander Nagy et al
EPI_ISL_4600297	CzechRepublic/277/2021	2021-07-24	Europe	Czech Republic	SangLab Karlovy Vary	Department of Microbiology, University Hospital in Pilsen	Katerina Chudejova et al
EPI_ISL_4600309	CzechRepublic/292/2021	2021-07-29	Europe	Czech Republic	Department of Microbiology, University Hospital in Pilsen	Department of Microbiology, University Hospital in Pilsen	Katerina Chudejova et al
EPI_ISL_4600316	CzechRepublic/320/2021	2021-08-02	Europe	Czech Republic	SangLab Karlovy Vary	Department of Microbiology, University Hospital in Pilsen	Katerina Chudejova et al
EPI_ISL_2919141	CzechRepublic/4735294148/2021	2021-06-07	Europe	Czech Republic	Fakultní nemocnice Hradec Králové	Fakultní nemocnice Hradec Králové	Marketa Gancarcikova et al
EPI_ISL_3308763	CzechRepublic/682/2021	2021-07-11	Europe	Czech Republic	Fakultni nemocnice Ostrava	Fakultni nemocnice Ostrava	Chorzempa et al
EPI_ISL_1697434	CzechRepublic/7008-21cs/2021	2021-04-12	Europe	Czech Republic	Bioptická laboratoř, s.r.o.	Bioptická laboratoř, s.r.o.	Petr Šteiner et al
EPI_ISL_3308762	CzechRepublic/717/2021	2021-07-11	Europe	Czech Republic	Fakultni nemocnice Ostrava	Fakultni nemocnice Ostrava	Chorzempa et al
EPI_ISL_2919142	CzechRepublic/7495764081/2021	2021-06-25	Europe	Czech Republic	Fakultní nemocnice Hradec Králové	Fakultní nemocnice Hradec Králové	Marketa Gancarcikova et al
EPI_ISL_1970585	CzechRepublic/7541-21cs/2021	2021-04-24	Europe	Czech Republic	Bioptická laboratoř, s.r.o.	Bioptická laboratoř, s.r.o.	Petr Šteiner et al
EPI_ISL_3164158	CzechRepublic/77SVUPHA_1181817366/2021	2021-04-07	Europe	Czech Republic	University of South Bohemia, Faculty of Science	State Veterinary Institute Prague	Alexander Nagy et al
EPI_ISL_3099056	CzechRepublic/77SVUPHA_1191877480/2021	2021-04-21	Europe	Czech Republic	University of South Bohemia, Faculty of Science	State Veterinary Institute Prague	Alexander Nagy et al
EPI_ISL_3099109	CzechRepublic/77SVUPHA_1198536305/2021	2021-05-19	Europe	Czech Republic	University of South Bohemia, Faculty of Science	State Veterinary Institute Prague	Alexander Nagy et al
EPI_ISL_3164149	CzechRepublic/77SVUPHA_1315252749/2021	2021-04-08	Europe	Czech Republic	University of South Bohemia, Faculty of Science	State Veterinary Institute Prague	Alexander Nagy et al
EPI_ISL_3099100	CzechRepublic/77SVUPHA_1328090412/2021	2021-05-12	Europe	Czech Republic	University of South Bohemia, Faculty of Science	State Veterinary Institute Prague	Alexander Nagy et al
EPI_ISL_3099052	CzechRepublic/77SVUPHA_1346128676/2021	2021-04-21	Europe	Czech Republic	University of South Bohemia, Faculty of Science	State Veterinary Institute Prague	Alexander Nagy et al
EPI_ISL_3099098	CzechRepublic/77SVUPHA_1364058357/2021	2021-05-07	Europe	Czech Republic	University of South Bohemia, Faculty of Science	State Veterinary Institute Prague	Alexander Nagy et al
EPI_ISL_3099113	CzechRepublic/77SVUPHA_1610243823/2021	2021-05-21	Europe	Czech Republic	University of South Bohemia, Faculty of Science	State Veterinary Institute Prague	Alexander Nagy et al
EPI_ISL_3099110	CzechRepublic/77SVUPHA_1669756336/2021	2021-05-20	Europe	Czech Republic	University of South Bohemia, Faculty of Science	State Veterinary Institute Prague	Alexander Nagy et al
EPI_ISL_3099029	CzechRepublic/77SVUPHA_1709094706/2021	2021-04-14	Europe	Czech Republic	University of South Bohemia, Faculty of Science	State Veterinary Institute Prague	Alexander Nagy et al
EPI_ISL_3099074	CzechRepublic/77SVUPHA_1803943622/2021	2021-04-28	Europe	Czech Republic	University of South Bohemia, Faculty of Science	State Veterinary Institute Prague	Alexander Nagy et al
EPI_ISL_3099042	CzechRepublic/77SVUPHA_1838276998/2021	2021-04-14	Europe	Czech Republic	University of South Bohemia, Faculty of Science	State Veterinary Institute Prague	Alexander Nagy et al
EPI_ISL_3099067	CzechRepublic/77SVUPHA_1923737397/2021	2021-04-23	Europe	Czech Republic	University of South Bohemia, Faculty of Science	State Veterinary Institute Prague	Alexander Nagy et al
EPI_ISL_3099073	CzechRepublic/77SVUPHA_1925668387/2021	2021-04-28	Europe	Czech Republic	University of South Bohemia, Faculty of Science	State Veterinary Institute Prague	Alexander Nagy et al
EPI_ISL_3099050	CzechRepublic/77SVUPHA_2069238902/2021	2021-04-16	Europe	Czech Republic	University of South Bohemia, Faculty of Science	State Veterinary Institute Prague	Alexander Nagy et al
EPI_ISL_3099114	CzechRepublic/77SVUPHA_2151811731/2021	2021-05-21	Europe	Czech Republic	University of South Bohemia, Faculty of Science	State Veterinary Institute Prague	Alexander Nagy et al
EPI_ISL_3099068	CzechRepublic/77SVUPHA_2228571634/2021	2021-04-28	Europe	Czech Republic	University of South Bohemia, Faculty of Science	State Veterinary Institute Prague	Alexander Nagy et al
EPI_ISL_3099091	CzechRepublic/77SVUPHA_2744730832/2021	2021-05-05	Europe	Czech Republic	University of South Bohemia, Faculty of Science	State Veterinary Institute Prague	Alexander Nagy et al
EPI_ISL_3099069	CzechRepublic/77SVUPHA_3018773937/2021	2021-04-28	Europe	Czech Republic	University of South Bohemia, Faculty of Science	State Veterinary Institute Prague	Alexander Nagy et al
EPI_ISL_3164152	CzechRepublic/77SVUPHA_3128571098/2021	2021-04-14	Europe	Czech Republic	University of South Bohemia, Faculty of Science	State Veterinary Institute Prague	Alexander Nagy et al
EPI_ISL_3099084	CzechRepublic/77SVUPHA_3142848817/2021	2021-05-05	Europe	Czech Republic	University of South Bohemia, Faculty of Science	State Veterinary Institute Prague	Alexander Nagy et al
EPI_ISL_3164157	CzechRepublic/77SVUPHA_3230524209/2021	2021-04-08	Europe	Czech Republic	University of South Bohemia, Faculty of Science	State Veterinary Institute Prague	Alexander Nagy et al
EPI_ISL_3164155	CzechRepublic/77SVUPHA_3320044647/2021	2021-04-08	Europe	Czech Republic	University of South Bohemia, Faculty of Science	State Veterinary Institute Prague	Alexander Nagy et al
EPI_ISL_3099103	CzechRepublic/77SVUPHA_3343516679/2021	2021-05-12	Europe	Czech Republic	University of South Bohemia, Faculty of Science	State Veterinary Institute Prague	Alexander Nagy et al
EPI_ISL_3099102	CzechRepublic/77SVUPHA_3500592922/2021	2021-05-12	Europe	Czech Republic	University of South Bohemia, Faculty of Science	State Veterinary Institute Prague	Alexander Nagy et al
EPI_ISL_3099096	CzechRepublic/77SVUPHA_3550336223/2021	2021-05-05	Europe	Czech Republic	University of South Bohemia, Faculty of Science	State Veterinary Institute Prague	Alexander Nagy et al
EPI_ISL_3099033	CzechRepublic/77SVUPHA_3647355298/2021	2021-04-14	Europe	Czech Republic	University of South Bohemia, Faculty of Science	State Veterinary Institute Prague	Alexander Nagy et al
EPI_ISL_3164146	CzechRepublic/77SVUPHA_3654562870/2021	2021-04-08	Europe	Czech Republic	University of South Bohemia, Faculty of Science	State Veterinary Institute Prague	Alexander Nagy et al
EPI_ISL_3164161	CzechRepublic/77SVUPHA_3838297553/2021	2021-04-07	Europe	Czech Republic	University of South Bohemia, Faculty of Science	State Veterinary Institute Prague	Alexander Nagy et al
EPI_ISL_3164162	CzechRepublic/77SVUPHA_4212413608/2021	2021-04-07	Europe	Czech Republic	University of South Bohemia, Faculty of Science	State Veterinary Institute Prague	Alexander Nagy et al
EPI_ISL_3164151	CzechRepublic/77SVUPHA_4268848785/2021	2021-04-08	Europe	Czech Republic	University of South Bohemia, Faculty of Science	State Veterinary Institute Prague	Alexander Nagy et al
EPI_ISL_3099064	CzechRepublic/77SVUPHA_4356700945/2021	2021-04-23	Europe	Czech Republic	University of South Bohemia, Faculty of Science	State Veterinary Institute Prague	Alexander Nagy et al
EPI_ISL_3099082	CzechRepublic/77SVUPHA_4384798375/2021	2021-05-05	Europe	Czech Republic	University of South Bohemia, Faculty of Science	State Veterinary Institute Prague	Alexander Nagy et al
EPI_ISL_3099051	CzechRepublic/77SVUPHA_4386672594/2021	2021-04-16	Europe	Czech Republic	University of South Bohemia, Faculty of Science	State Veterinary Institute Prague	Alexander Nagy et al
EPI_ISL_3099108	CzechRepublic/77SVUPHA_4410368350/2021	2021-05-19	Europe	Czech Republic	University of South Bohemia, Faculty of Science	State Veterinary Institute Prague	Alexander Nagy et al
EPI_ISL_3099081	CzechRepublic/77SVUPHA_4490016424/2021	2021-04-30	Europe	Czech Republic	University of South Bohemia, Faculty of Science	State Veterinary Institute Prague	Alexander Nagy et al
EPI_ISL_3099079	CzechRepublic/77SVUPHA_4604577591/2021	2021-04-30	Europe	Czech Republic	University of South Bohemia, Faculty of Science	State Veterinary Institute Prague	Alexander Nagy et al
EPI_ISL_3099043	CzechRepublic/77SVUPHA_4682725784/2021	2021-04-15	Europe	Czech Republic	University of South Bohemia, Faculty of Science	State Veterinary Institute Prague	Alexander Nagy et al
EPI_ISL_3099078	CzechRepublic/77SVUPHA_4812845411/2021	2021-04-30	Europe	Czech Republic	University of South Bohemia, Faculty of Science	State Veterinary Institute Prague	Alexander Nagy et al
EPI_ISL_3117548	CzechRepublic/77SVUPHA_4907185728/2021	2021-04-23	Europe	Czech Republic	University of South Bohemia, Faculty of Science	State Veterinary Institute Prague	Alexander Nagy et al
EPI_ISL_3117549	CzechRepublic/77SVUPHA_4917674329/2021	2021-04-29	Europe	Czech Republic	University of South Bohemia, Faculty of Science	State Veterinary Institute Prague	Alexander Nagy et al
EPI_ISL_3164140	CzechRepublic/77SVUPHA_4968508288/2021	2021-04-08	Europe	Czech Republic	University of South Bohemia, Faculty of Science	State Veterinary Institute Prague	Alexander Nagy et al
EPI_ISL_3099080	CzechRepublic/77SVUPHA_4986130825/2021	2021-04-30	Europe	Czech Republic	University of South Bohemia, Faculty of Science	State Veterinary Institute Prague	Alexander Nagy et al
EPI_ISL_3099076	CzechRepublic/77SVUPHA_5016296428/2021	2021-04-29	Europe	Czech Republic	University of South Bohemia, Faculty of Science	State Veterinary Institute Prague	Alexander Nagy et al
EPI_ISL_3099059	CzechRepublic/77SVUPHA_5054337341/2021	2021-04-21	Europe	Czech Republic	University of South Bohemia, Faculty of Science	State Veterinary Institute Prague	Alexander Nagy et al
EPI_ISL_3099070	CzechRepublic/77SVUPHA_5079718653/2021	2021-04-28	Europe	Czech Republic	University of South Bohemia, Faculty of Science	State Veterinary Institute Prague	Alexander Nagy et al
EPI_ISL_3164144	CzechRepublic/77SVUPHA_5130181076/2021	2021-04-09	Europe	Czech Republic	University of South Bohemia, Faculty of Science	State Veterinary Institute Prague	Alexander Nagy et al
EPI_ISL_3099048	CzechRepublic/77SVUPHA_5154539117/2021	2021-04-16	Europe	Czech Republic	University of South Bohemia, Faculty of Science	State Veterinary Institute Prague	Alexander Nagy et al
EPI_ISL_3099034	CzechRepublic/77SVUPHA_5231751874/2021	2021-04-14	Europe	Czech Republic	University of South Bohemia, Faculty of Science	State Veterinary Institute Prague	Alexander Nagy et al
EPI_ISL_3099117	CzechRepublic/77SVUPHA_5237440309/2021	2021-06-02	Europe	Czech Republic	University of South Bohemia, Faculty of Science	State Veterinary Institute Prague	Alexander Nagy et al
EPI_ISL_3164147	CzechRepublic/77SVUPHA_5238464765/2021	2021-04-08	Europe	Czech Republic	University of South Bohemia, Faculty of Science	State Veterinary Institute Prague	Alexander Nagy et al
EPI_ISL_3099039	CzechRepublic/77SVUPHA_5240662676/2021	2021-04-14	Europe	Czech Republic	University of South Bohemia, Faculty of Science	State Veterinary Institute Prague	Alexander Nagy et al
EPI_ISL_3099031	CzechRepublic/77SVUPHA_5368494540/2021	2021-04-14	Europe	Czech Republic	University of South Bohemia, Faculty of Science	State Veterinary Institute Prague	Alexander Nagy et al
EPI_ISL_3099116	CzechRepublic/77SVUPHA_5453698551/2021	2021-05-26	Europe	Czech Republic	University of South Bohemia, Faculty of Science	State Veterinary Institute Prague	Alexander Nagy et al
EPI_ISL_3099066	CzechRepublic/77SVUPHA_5463225186/2021	2021-04-23	Europe	Czech Republic	University of South Bohemia, Faculty of Science	State Veterinary Institute Prague	Alexander Nagy et al
EPI_ISL_3117546	CzechRepublic/77SVUPHA_5487065579/2021	2021-04-15	Europe	Czech Republic	University of South Bohemia, Faculty of Science	State Veterinary Institute Prague	Alexander Nagy et al
EPI_ISL_3099105	CzechRepublic/77SVUPHA_5494760199/2021	2021-05-13	Europe	Czech Republic	University of South Bohemia, Faculty of Science	State Veterinary Institute Prague	Alexander Nagy et al
EPI_ISL_3099101	CzechRepublic/77SVUPHA_5528344671/2021	2021-05-12	Europe	Czech Republic	University of South Bohemia, Faculty of Science	State Veterinary Institute Prague	Alexander Nagy et al
EPI_ISL_3164159	CzechRepublic/77SVUPHA_5541407033/2021	2021-04-08	Europe	Czech Republic	University of South Bohemia, Faculty of Science	State Veterinary Institute Prague	Alexander Nagy et al
EPI_ISL_3117551	CzechRepublic/77SVUPHA_5546942285/2021	2021-05-05	Europe	Czech Republic	University of South Bohemia, Faculty of Science	State Veterinary Institute Prague	Alexander Nagy et al
EPI_ISL_3099115	CzechRepublic/77SVUPHA_5563677140/2021	2021-05-21	Europe	Czech Republic	University of South Bohemia, Faculty of Science	State Veterinary Institute Prague	Alexander Nagy et al
EPI_ISL_3099058	CzechRepublic/77SVUPHA_5710084208/2021	2021-04-21	Europe	Czech Republic	University of South Bohemia, Faculty of Science	State Veterinary Institute Prague	Alexander Nagy et al
EPI_ISL_3164156	CzechRepublic/77SVUPHA_5738704479/2021	2021-04-08	Europe	Czech Republic	University of South Bohemia, Faculty of Science	State Veterinary Institute Prague	Alexander Nagy et al
EPI_ISL_3099055	CzechRepublic/77SVUPHA_5853872645/2021	2021-04-21	Europe	Czech Republic	University of South Bohemia, Faculty of Science	State Veterinary Institute Prague	Alexander Nagy et al
EPI_ISL_3164143	CzechRepublic/77SVUPHA_5900671685/2021	2021-04-07	Europe	Czech Republic	University of South Bohemia, Faculty of Science	State Veterinary Institute Prague	Alexander Nagy et al
EPI_ISL_3099077	CzechRepublic/77SVUPHA_5917201554/2021	2021-04-29	Europe	Czech Republic	University of South Bohemia, Faculty of Science	State Veterinary Institute Prague	Alexander Nagy et al
EPI_ISL_3099061	CzechRepublic/77SVUPHA_5956305863/2021	2021-04-21	Europe	Czech Republic	University of South Bohemia, Faculty of Science	State Veterinary Institute Prague	Alexander Nagy et al
EPI_ISL_3164142	CzechRepublic/77SVUPHA_6120781918/2021	2021-04-09	Europe	Czech Republic	University of South Bohemia, Faculty of Science	State Veterinary Institute Prague	Alexander Nagy et al
EPI_ISL_3099044	CzechRepublic/77SVUPHA_6144133468/2021	2021-04-15	Europe	Czech Republic	University of South Bohemia, Faculty of Science	State Veterinary Institute Prague	Alexander Nagy et al
EPI_ISL_3099060	CzechRepublic/77SVUPHA_6164957426/2021	2021-04-21	Europe	Czech Republic	University of South Bohemia, Faculty of Science	State Veterinary Institute Prague	Alexander Nagy et al
EPI_ISL_3099097	CzechRepublic/77SVUPHA_6197727955/2021	2021-05-07	Europe	Czech Republic	University of South Bohemia, Faculty of Science	State Veterinary Institute Prague	Alexander Nagy et al
EPI_ISL_3099111	CzechRepublic/77SVUPHA_6306446979/2021	2021-05-20	Europe	Czech Republic	University of South Bohemia, Faculty of Science	State Veterinary Institute Prague	Alexander Nagy et al
EPI_ISL_3099035	CzechRepublic/77SVUPHA_6356658623/2021	2021-04-14	Europe	Czech Republic	University of South Bohemia, Faculty of Science	State Veterinary Institute Prague	Alexander Nagy et al
EPI_ISL_3164160	CzechRepublic/77SVUPHA_6413093779/2021	2021-04-14	Europe	Czech Republic	University of South Bohemia, Faculty of Science	State Veterinary Institute Prague	Alexander Nagy et al
EPI_ISL_3099049	CzechRepublic/77SVUPHA_6609225983/2021	2021-04-16	Europe	Czech Republic	University of South Bohemia, Faculty of Science	State Veterinary Institute Prague	Alexander Nagy et al
EPI_ISL_3164153	CzechRepublic/77SVUPHA_6663051717/2021	2021-04-08	Europe	Czech Republic	University of South Bohemia, Faculty of Science	State Veterinary Institute Prague	Alexander Nagy et al
EPI_ISL_3099071	CzechRepublic/77SVUPHA_6880250264/2021	2021-04-28	Europe	Czech Republic	University of South Bohemia, Faculty of Science	State Veterinary Institute Prague	Alexander Nagy et al
EPI_ISL_3099095	CzechRepublic/77SVUPHA_6933212852/2021	2021-05-05	Europe	Czech Republic	University of South Bohemia, Faculty of Science	State Veterinary Institute Prague	Alexander Nagy et al
EPI_ISL_3099106	CzechRepublic/77SVUPHA_6962245173/2021	2021-05-13	Europe	Czech Republic	University of South Bohemia, Faculty of Science	State Veterinary Institute Prague	Alexander Nagy et al
EPI_ISL_3099072	CzechRepublic/77SVUPHA_7062105867/2021	2021-04-28	Europe	Czech Republic	University of South Bohemia, Faculty of Science	State Veterinary Institute Prague	Alexander Nagy et al
EPI_ISL_3099037	CzechRepublic/77SVUPHA_7085313994/2021	2021-04-14	Europe	Czech Republic	University of South Bohemia, Faculty of Science	State Veterinary Institute Prague	Alexander Nagy et al
EPI_ISL_3099094	CzechRepublic/77SVUPHA_7248753230/2021	2021-05-05	Europe	Czech Republic	University of South Bohemia, Faculty of Science	State Veterinary Institute Prague	Alexander Nagy et al
EPI_ISL_3164139	CzechRepublic/77SVUPHA_7309470665/2021	2021-04-08	Europe	Czech Republic	University of South Bohemia, Faculty of Science	State Veterinary Institute Prague	Alexander Nagy et al
EPI_ISL_3099057	CzechRepublic/77SVUPHA_7368150519/2021	2021-04-21	Europe	Czech Republic	University of South Bohemia, Faculty of Science	State Veterinary Institute Prague	Alexander Nagy et al
EPI_ISL_3099065	CzechRepublic/77SVUPHA_7420324225/2021	2021-04-23	Europe	Czech Republic	University of South Bohemia, Faculty of Science	State Veterinary Institute Prague	Alexander Nagy et al
EPI_ISL_3164145	CzechRepublic/77SVUPHA_7441637063/2021	2021-04-08	Europe	Czech Republic	University of South Bohemia, Faculty of Science	State Veterinary Institute Prague	Alexander Nagy et al
EPI_ISL_3099099	CzechRepublic/77SVUPHA_7481450305/2021	2021-05-07	Europe	Czech Republic	University of South Bohemia, Faculty of Science	State Veterinary Institute Prague	Alexander Nagy et al
EPI_ISL_3099032	CzechRepublic/77SVUPHA_7548764489/2021	2021-04-14	Europe	Czech Republic	University of South Bohemia, Faculty of Science	State Veterinary Institute Prague	Alexander Nagy et al
EPI_ISL_3099086	CzechRepublic/77SVUPHA_7687071165/2021	2021-05-05	Europe	Czech Republic	University of South Bohemia, Faculty of Science	State Veterinary Institute Prague	Alexander Nagy et al
EPI_ISL_3099041	CzechRepublic/77SVUPHA_7728174372/2021	2021-04-14	Europe	Czech Republic	University of South Bohemia, Faculty of Science	State Veterinary Institute Prague	Alexander Nagy et al
EPI_ISL_3099089	CzechRepublic/77SVUPHA_7755944295/2021	2021-05-05	Europe	Czech Republic	University of South Bohemia, Faculty of Science	State Veterinary Institute Prague	Alexander Nagy et al
EPI_ISL_3099046	CzechRepublic/77SVUPHA_7905885475/2021	2021-04-16	Europe	Czech Republic	University of South Bohemia, Faculty of Science	State Veterinary Institute Prague	Alexander Nagy et al
EPI_ISL_3099062	CzechRepublic/77SVUPHA_7912147905/2021	2021-04-21	Europe	Czech Republic	University of South Bohemia, Faculty of Science	State Veterinary Institute Prague	Alexander Nagy et al
EPI_ISL_3164148	CzechRepublic/77SVUPHA_7989128263/2021	2021-04-14	Europe	Czech Republic	University of South Bohemia, Faculty of Science	State Veterinary Institute Prague	Alexander Nagy et al
EPI_ISL_3099092	CzechRepublic/77SVUPHA_8049180347/2021	2021-05-05	Europe	Czech Republic	University of South Bohemia, Faculty of Science	State Veterinary Institute Prague	Alexander Nagy et al
EPI_ISL_3099054	CzechRepublic/77SVUPHA_8070010285/2021	2021-04-21	Europe	Czech Republic	University of South Bohemia, Faculty of Science	State Veterinary Institute Prague	Alexander Nagy et al
EPI_ISL_3099075	CzechRepublic/77SVUPHA_8098570840/2021	2021-04-29	Europe	Czech Republic	University of South Bohemia, Faculty of Science	State Veterinary Institute Prague	Alexander Nagy et al
EPI_ISL_3099045	CzechRepublic/77SVUPHA_8141757916/2021	2021-04-15	Europe	Czech Republic	University of South Bohemia, Faculty of Science	State Veterinary Institute Prague	Alexander Nagy et al
EPI_ISL_3099047	CzechRepublic/77SVUPHA_8267657269/2021	2021-04-16	Europe	Czech Republic	University of South Bohemia, Faculty of Science	State Veterinary Institute Prague	Alexander Nagy et al
EPI_ISL_3099093	CzechRepublic/77SVUPHA_8396518616/2021	2021-05-05	Europe	Czech Republic	University of South Bohemia, Faculty of Science	State Veterinary Institute Prague	Alexander Nagy et al
EPI_ISL_3099063	CzechRepublic/77SVUPHA_8444205544/2021	2021-04-22	Europe	Czech Republic	University of South Bohemia, Faculty of Science	State Veterinary Institute Prague	Alexander Nagy et al
EPI_ISL_3099085	CzechRepublic/77SVUPHA_8645989933/2021	2021-05-05	Europe	Czech Republic	University of South Bohemia, Faculty of Science	State Veterinary Institute Prague	Alexander Nagy et al
EPI_ISL_3164141	CzechRepublic/77SVUPHA_8769587831/2021	2021-04-08	Europe	Czech Republic	University of South Bohemia, Faculty of Science	State Veterinary Institute Prague	Alexander Nagy et al
EPI_ISL_3099040	CzechRepublic/77SVUPHA_8864801819/2021	2021-04-14	Europe	Czech Republic	University of South Bohemia, Faculty of Science	State Veterinary Institute Prague	Alexander Nagy et al
EPI_ISL_3117550	CzechRepublic/77SVUPHA_8864950825/2021	2021-05-05	Europe	Czech Republic	University of South Bohemia, Faculty of Science	State Veterinary Institute Prague	Alexander Nagy et al
EPI_ISL_3164154	CzechRepublic/77SVUPHA_8962588377/2021	2021-04-08	Europe	Czech Republic	University of South Bohemia, Faculty of Science	State Veterinary Institute Prague	Alexander Nagy et al
EPI_ISL_3099053	CzechRepublic/77SVUPHA_9029395426/2021	2021-04-21	Europe	Czech Republic	University of South Bohemia, Faculty of Science	State Veterinary Institute Prague	Alexander Nagy et al
EPI_ISL_3099083	CzechRepublic/77SVUPHA_9096642332/2021	2021-05-05	Europe	Czech Republic	University of South Bohemia, Faculty of Science	State Veterinary Institute Prague	Alexander Nagy et al
EPI_ISL_3099087	CzechRepublic/77SVUPHA_9344708352/2021	2021-05-05	Europe	Czech Republic	University of South Bohemia, Faculty of Science	State Veterinary Institute Prague	Alexander Nagy et al
EPI_ISL_3099104	CzechRepublic/77SVUPHA_9359639598/2021	2021-05-12	Europe	Czech Republic	University of South Bohemia, Faculty of Science	State Veterinary Institute Prague	Alexander Nagy et al
EPI_ISL_3099088	CzechRepublic/77SVUPHA_9406787270/2021	2021-05-05	Europe	Czech Republic	University of South Bohemia, Faculty of Science	State Veterinary Institute Prague	Alexander Nagy et al
EPI_ISL_3117547	CzechRepublic/77SVUPHA_9503538454/2021	2021-04-21	Europe	Czech Republic	University of South Bohemia, Faculty of Science	State Veterinary Institute Prague	Alexander Nagy et al
EPI_ISL_3099036	CzechRepublic/77SVUPHA_9539473745/2021	2021-04-14	Europe	Czech Republic	University of South Bohemia, Faculty of Science	State Veterinary Institute Prague	Alexander Nagy et al
EPI_ISL_3099107	CzechRepublic/77SVUPHA_9569684229/2021	2021-05-14	Europe	Czech Republic	University of South Bohemia, Faculty of Science	State Veterinary Institute Prague	Alexander Nagy et al
EPI_ISL_3099090	CzechRepublic/77SVUPHA_9596213328/2021	2021-05-05	Europe	Czech Republic	University of South Bohemia, Faculty of Science	State Veterinary Institute Prague	Alexander Nagy et al
EPI_ISL_3099038	CzechRepublic/77SVUPHA_9895300328/2021	2021-04-14	Europe	Czech Republic	University of South Bohemia, Faculty of Science	State Veterinary Institute Prague	Alexander Nagy et al
EPI_ISL_3099112	CzechRepublic/77SVUPHA_9920772366/2021	2021-05-20	Europe	Czech Republic	University of South Bohemia, Faculty of Science	State Veterinary Institute Prague	Alexander Nagy et al
EPI_ISL_3099030	CzechRepublic/77SVUPHA_9972662074/2021	2021-04-14	Europe	Czech Republic	University of South Bohemia, Faculty of Science	State Veterinary Institute Prague	Alexander Nagy et al
EPI_ISL_3164150	CzechRepublic/77SVUPHA_9983615084/2021	2021-04-08	Europe	Czech Republic	University of South Bohemia, Faculty of Science	State Veterinary Institute Prague	Alexander Nagy et al
EPI_ISL_414477	CzechRepublic/951/2020	2020-03-01	Europe	Czech Republic	The National Institute of Public Health Center for Epidemiology and Microbiology	State Veterinary Institute Prague	Alexander Nagy et al
EPI_ISL_2919148	CzechRepublic/9960279221/2021	2021-06-02	Europe	Czech Republic	Fakultní nemocnice Hradec Králové	Fakultní nemocnice Hradec Králové	Marketa Gancarcikova et al
EPI_ISL_1588685	CzechRepublic/999999-21sc/2021	2021-03-31	Europe	Czech Republic	Bioptická laboratoř s.r.o.	Bioptická laboratoř s.r.o.	Petr Šteiner et al
EPI_ISL_2989594	CzechRepublic/BC_02072021_1/2021	2021-06-16	Europe	Czech Republic	Jihočeská univerzita v Českých Budějovicích, PřF	Institute of Parasitology, Biology Centre, CAS	Martin Kolisko et al
EPI_ISL_2989595	CzechRepublic/BC_02072021_2/2021	2021-06-16	Europe	Czech Republic	Jihočeská univerzita v Českých Budějovicích, PřF	Institute of Parasitology, Biology Centre, CAS	Martin Kolisko et al
EPI_ISL_2989596	CzechRepublic/BC_02072021_3/2021	2021-06-16	Europe	Czech Republic	Jihočeská univerzita v Českých Budějovicích, PřF	Institute of Parasitology, Biology Centre, CAS	Martin Kolisko et al
EPI_ISL_2989597	CzechRepublic/BC_02072021_4/2021	2021-06-18	Europe	Czech Republic	Jihočeská univerzita v Českých Budějovicích, PřF	Institute of Parasitology, Biology Centre, CAS	Martin Kolisko et al
EPI_ISL_2989598	CzechRepublic/BC_02072021_5/2021	2021-06-16	Europe	Czech Republic	Jihočeská univerzita v Českých Budějovicích, PřF	Institute of Parasitology, Biology Centre, CAS	Martin Kolisko et al
EPI_ISL_2989599	CzechRepublic/BC_02072021_6/2021	2021-06-23	Europe	Czech Republic	Jihočeská univerzita v Českých Budějovicích, PřF	Institute of Parasitology, Biology Centre, CAS	Martin Kolisko et al
EPI_ISL_2989600	CzechRepublic/BC_02072021_9/2021	2021-06-03	Europe	Czech Republic	Jihočeská univerzita v Českých Budějovicích, PřF	Institute of Parasitology, Biology Centre, CAS	Martin Kolisko et al
EPI_ISL_3492521	CzechRepublic/BC_16072021_54/2021	2021-07-01	Europe	Czech Republic	Nemocnice České Budějovice	Institute of Parasitology, Biology Centre, CAS	Martin Kolisko et al
EPI_ISL_1402337	CzechRepublic/COV13145/2021	2021-03-10	Europe	Czech Republic	CMBG FN Brno	CMBG FN Brno	Bezdicek M. et al
EPI_ISL_1402338	CzechRepublic/COV13166/2021	2021-03-15	Europe	Czech Republic	CMBG FN Brno	CMBG FN Brno	Bezdicek M. et al
EPI_ISL_2637211	CzechRepublic/CSQ0001/2021	2021-06-04	Europe	Czech Republic	University Hospital Brno, OKMI	University Hospital Brno, CMBG	Matej Bezdicek et al
EPI_ISL_2637210	CzechRepublic/CSQ0003/2021	2021-06-03	Europe	Czech Republic	University Hospital Brno, OKMI	University Hospital Brno, CMBG	Matej Bezdicek et al
EPI_ISL_2637214	CzechRepublic/CSQ0004/2021	2021-06-03	Europe	Czech Republic	University Hospital Brno, OKMI	University Hospital Brno, CMBG	Matej Bezdicek et al
EPI_ISL_2637215	CzechRepublic/CSQ0006/2021	2021-06-07	Europe	Czech Republic	University Hospital Brno, OKMI	University Hospital Brno, CMBG	Matej Bezdicek et al
EPI_ISL_2715368	CzechRepublic/CSQ0007/2021	2021-06-07	Europe	Czech Republic	OKMI	CMBG	Matej Bezdicek et al
EPI_ISL_2637222	CzechRepublic/CSQ0008/2021	2021-06-04	Europe	Czech Republic	University Hospital Brno, OKMI	University Hospital Brno, CMBG	Matej Bezdicek et al
EPI_ISL_2637213	CzechRepublic/CSQ0009/2021	2021-06-09	Europe	Czech Republic	University Hospital Brno, OKMI	University Hospital Brno, CMBG	Matej Bezdicek et al
EPI_ISL_2637216	CzechRepublic/CSQ0011/2021	2021-06-09	Europe	Czech Republic	University Hospital Brno, OKMI	University Hospital Brno, CMBG	Matej Bezdicek et al
EPI_ISL_2637221	CzechRepublic/CSQ0012/2021	2021-06-09	Europe	Czech Republic	University Hospital Brno, OKMI	University Hospital Brno, CMBG	Matej Bezdicek et al
EPI_ISL_2637223	CzechRepublic/CSQ0013/2021	2021-06-10	Europe	Czech Republic	University Hospital Brno, OKMI	University Hospital Brno, CMBG	Matej Bezdicek et al
EPI_ISL_2637218	CzechRepublic/CSQ0014/2021	2021-06-10	Europe	Czech Republic	University Hospital Brno, OKMI	University Hospital Brno, CMBG	Matej Bezdicek et al
EPI_ISL_2637219	CzechRepublic/CSQ0015/2021	2021-06-10	Europe	Czech Republic	University Hospital Brno, OKMI	University Hospital Brno, CMBG	Matej Bezdicek et al
EPI_ISL_2637220	CzechRepublic/CSQ0016/2021	2021-06-11	Europe	Czech Republic	University Hospital Brno, OKMI	University Hospital Brno, CMBG	Matej Bezdicek et al
EPI_ISL_2789332	CzechRepublic/CSQ0030/2021	2021-06-12	Europe	Czech Republic	OKMI	CMBG	Matej Bezdicek et al
EPI_ISL_2773862	CzechRepublic/CSQ0042/2021	2021-06-25	Europe	Czech Republic	University Hospital Brno, OKMI	University Hospital Brno, CMBG	Matej Bezdicek et al
EPI_ISL_2801937	CzechRepublic/CSQ0043/2021	2021-06-21	Europe	Czech Republic	OKMI	CMBG	Matej Bezdicek et al
EPI_ISL_2773859	CzechRepublic/CSQ0044/2021	2021-06-22	Europe	Czech Republic	University Hospital Brno, OKMI	University Hospital Brno, CMBG	Matej Bezdicek et al
EPI_ISL_2801939	CzechRepublic/CSQ0045/2021	2021-06-21	Europe	Czech Republic	OKMI	CMBG	Matej Bezdicek et al
EPI_ISL_2801938	CzechRepublic/CSQ0049/2021	2021-06-16	Europe	Czech Republic	FNUSA	CMBG	Matej Bezdicek et al
EPI_ISL_2801930	CzechRepublic/CSQ0050/2021	2021-05-16	Europe	Czech Republic	FNUSA	CMBG	Matej Bezdicek et al
EPI_ISL_2801933	CzechRepublic/CSQ0053/2021	2021-06-19	Europe	Czech Republic	FNUSA	CMBG	Matej Bezdicek et al
EPI_ISL_2773860	CzechRepublic/CSQ0054/2021	2021-06-19	Europe	Czech Republic	St. Anne´s University Hospital Brno	University Hospital Brno, CMBG	Matej Bezdicek et al
EPI_ISL_2801934	CzechRepublic/CSQ0055/2021	2021-06-21	Europe	Czech Republic	FNUSA	CMBG	Matej Bezdicek et al
EPI_ISL_2773861	CzechRepublic/CSQ0058/2021	2021-06-23	Europe	Czech Republic	St. Anne´s University Hospital Brno	University Hospital Brno, CMBG	Matej Bezdicek et al
EPI_ISL_2931286	CzechRepublic/CSQ0059/2021	2021-06-25	Europe	Czech Republic	Nemocnice Vyskov	CMBG	Matej Bezdicek et al
EPI_ISL_2931288	CzechRepublic/CSQ0060/2021	2021-06-28	Europe	Czech Republic	Nemocnice Trebic	CMBG	Matej Bezdicek et al
EPI_ISL_2931287	CzechRepublic/CSQ0061/2021	2021-06-29	Europe	Czech Republic	Nemocnice Vyskov	CMBG	Matej Bezdicek et al
EPI_ISL_2931290	CzechRepublic/CSQ0064/2021	2021-07-04	Europe	Czech Republic	OKMI	CMBG	Matej Bezdicek et al
EPI_ISL_2931291	CzechRepublic/CSQ0066/2021	2021-07-05	Europe	Czech Republic	OKMI	CMBG	Matej Bezdicek et al
EPI_ISL_2931289	CzechRepublic/CSQ0067/2021	2021-07-03	Europe	Czech Republic	OKMI	CMBG	Matej Bezdicek et al
EPI_ISL_2920091	CzechRepublic/CSQ0068/2021	2021-03-07	Europe	Czech Republic	OKMI	CMBG	Matej Bezdicek et al
EPI_ISL_2920086	CzechRepublic/CSQ0069/2021	2021-07-03	Europe	Czech Republic	University Hospital Brno, OKMI	University Hospital Brno, CMBG	Matej Bezdicek et al
EPI_ISL_2920088	CzechRepublic/CSQ0070/2021	2021-07-03	Europe	Czech Republic	University Hospital Brno, OKMI	University Hospital Brno, CMBG	Matej Bezdicek et al
EPI_ISL_2920094	CzechRepublic/CSQ0071/2021	2021-06-28	Europe	Czech Republic	OKMI	CMBG	Matej Bezdicek et al
EPI_ISL_2920095	CzechRepublic/CSQ0072/2021	2021-06-28	Europe	Czech Republic	OKMI	CMBG	Matej Bezdicek et al
EPI_ISL_2920089	CzechRepublic/CSQ0073/2021	2021-07-01	Europe	Czech Republic	University Hospital Brno, OKMI	University Hospital Brno, CMBG	Matej Bezdicek et al
EPI_ISL_2920097	CzechRepublic/CSQ0074/2021	2021-07-01	Europe	Czech Republic	OKMI	CMBG	Matej Bezdicek et al
EPI_ISL_2920096	CzechRepublic/CSQ0076/2021	2021-06-29	Europe	Czech Republic	OKMI	CMBG	Matej Bezdicek et al
EPI_ISL_2920098	CzechRepublic/CSQ0082/2021	2021-06-28	Europe	Czech Republic	FNUSA	CMBG	Matej Bezdicek et al
EPI_ISL_2920093	CzechRepublic/CSQ0083/2021	2021-06-28	Europe	Czech Republic	FNUSA	CMBG	Matej Bezdicek et al
EPI_ISL_2920092	CzechRepublic/CSQ0084/2021	2021-06-25	Europe	Czech Republic	FNUSA	CMBG	Matej Bezdicek et al
EPI_ISL_2931298	CzechRepublic/CSQ0085/2021	2021-06-26	Europe	Czech Republic	FNUSA	CMBG	Matej Bezdicek et al
EPI_ISL_2931301	CzechRepublic/CSQ0086/2021	2021-07-01	Europe	Czech Republic	St. Anne´s University Hospital Brno	University Hospital Brno, CMBG	Matej Bezdicek et al
EPI_ISL_2931295	CzechRepublic/CSQ0087/2021	2021-07-02	Europe	Czech Republic	FNUSA	CMBG	Matej Bezdicek et al
EPI_ISL_2931299	CzechRepublic/CSQ0088/2021	2021-07-02	Europe	Czech Republic	FNUSA	CMBG	Matej Bezdicek et al
EPI_ISL_2931296	CzechRepublic/CSQ0089/2021	2021-06-28	Europe	Czech Republic	FNUSA	CMBG	Matej Bezdicek et al
EPI_ISL_2931302	CzechRepublic/CSQ0090/2021	2021-06-29	Europe	Czech Republic	St. Anne´s University Hospital Brno	University Hospital Brno, CMBG	Matej Bezdicek et al
EPI_ISL_2931297	CzechRepublic/CSQ0091/2021	2021-07-01	Europe	Czech Republic	FNUSA	CMBG	Matej Bezdicek et al
EPI_ISL_3101388	CzechRepublic/CSQ0095/2021	2021-07-08	Europe	Czech Republic	Cytogeneticka laborator Brno	University Hospital Brno, CMBG	Matej Bezdicek et al
EPI_ISL_3101390	CzechRepublic/CSQ0097/2021	2021-07-07	Europe	Czech Republic	University Hospital Brno, OKMI	University Hospital Brno, CMBG	Matej Bezdicek et al
EPI_ISL_3101391	CzechRepublic/CSQ0098/2021	2021-07-08	Europe	Czech Republic	University Hospital Brno, OKMI	University Hospital Brno, CMBG	Matej Bezdicek et al
EPI_ISL_3101392	CzechRepublic/CSQ0099/2021	2021-07-08	Europe	Czech Republic	University Hospital Brno, OKMI	University Hospital Brno, CMBG	Matej Bezdicek et al
EPI_ISL_3101393	CzechRepublic/CSQ0100/2021	2021-07-08	Europe	Czech Republic	University Hospital Brno, OKMI	University Hospital Brno, CMBG	Matej Bezdicek et al
EPI_ISL_3101394	CzechRepublic/CSQ0101/2021	2021-07-08	Europe	Czech Republic	University Hospital Brno, OKMI	University Hospital Brno, CMBG	Matej Bezdicek et al
EPI_ISL_3101395	CzechRepublic/CSQ0102/2021	2021-07-09	Europe	Czech Republic	University Hospital Brno, OKMI	University Hospital Brno, CMBG	Matej Bezdicek et al
EPI_ISL_3101396	CzechRepublic/CSQ0103/2021	2021-07-09	Europe	Czech Republic	University Hospital Brno, OKMI	University Hospital Brno, CMBG	Matej Bezdicek et al
EPI_ISL_3101397	CzechRepublic/CSQ0104/2021	2021-07-10	Europe	Czech Republic	University Hospital Brno, OKMI	University Hospital Brno, CMBG	Matej Bezdicek et al
EPI_ISL_3101398	CzechRepublic/CSQ0105/2021	2021-07-04	Europe	Czech Republic	Nemocnice Havlickuv Brod	University Hospital Brno, CMBG	Matej Bezdicek et al
EPI_ISL_3101399	CzechRepublic/CSQ0106/2021	2021-07-04	Europe	Czech Republic	Nemocnice Havlickuv Brod	University Hospital Brno, CMBG	Matej Bezdicek et al
EPI_ISL_3101400	CzechRepublic/CSQ0107/2021	2021-07-04	Europe	Czech Republic	Nemocnice Havlickuv Brod	University Hospital Brno, CMBG	Matej Bezdicek et al
EPI_ISL_3101401	CzechRepublic/CSQ0108/2021	2021-07-04	Europe	Czech Republic	Nemocnice Havlickuv Brod	University Hospital Brno, CMBG	Matej Bezdicek et al
EPI_ISL_3101402	CzechRepublic/CSQ0109/2021	2021-07-07	Europe	Czech Republic	Nemocnice Havlickuv Brod	University Hospital Brno, CMBG	Matej Bezdicek et al
EPI_ISL_3101403	CzechRepublic/CSQ0110/2021	2021-07-07	Europe	Czech Republic	Nemocnice Havlickuv Brod	University Hospital Brno, CMBG	Matej Bezdicek et al
EPI_ISL_3101404	CzechRepublic/CSQ0111/2021	2021-07-07	Europe	Czech Republic	Nemocnice Havlickuv Brod	University Hospital Brno, CMBG	Matej Bezdicek et al
EPI_ISL_3101405	CzechRepublic/CSQ0112/2021	2021-07-10	Europe	Czech Republic	Nemocnice Jihlava	University Hospital Brno, CMBG	Matej Bezdicek et al
EPI_ISL_3101406	CzechRepublic/CSQ0113/2021	2021-07-10	Europe	Czech Republic	Nemocnice Jihlava	University Hospital Brno, CMBG	Matej Bezdicek et al
EPI_ISL_3101407	CzechRepublic/CSQ0114/2021	2021-07-08	Europe	Czech Republic	Nemocnice Jihlava	University Hospital Brno, CMBG	Matej Bezdicek et al
EPI_ISL_3101408	CzechRepublic/CSQ0115/2021	2021-07-08	Europe	Czech Republic	Nemocnice Jihlava	University Hospital Brno, CMBG	Matej Bezdicek et al
EPI_ISL_3101409	CzechRepublic/CSQ0116/2021	2021-07-08	Europe	Czech Republic	Nemocnice Jihlava	University Hospital Brno, CMBG	Matej Bezdicek et al
EPI_ISL_3101410	CzechRepublic/CSQ0117/2021	2021-07-08	Europe	Czech Republic	Nemocnice Jihlava	University Hospital Brno, CMBG	Matej Bezdicek et al
EPI_ISL_3101411	CzechRepublic/CSQ0118/2021	2021-07-08	Europe	Czech Republic	Nemocnice Jihlava	University Hospital Brno, CMBG	Matej Bezdicek et al
EPI_ISL_3101412	CzechRepublic/CSQ0119/2021	2021-07-07	Europe	Czech Republic	Nemocnice Jihlava	University Hospital Brno, CMBG	Matej Bezdicek et al
EPI_ISL_3101413	CzechRepublic/CSQ0120/2021	2021-07-06	Europe	Czech Republic	Nemocnice Jihlava	University Hospital Brno, CMBG	Matej Bezdicek et al
EPI_ISL_3101414	CzechRepublic/CSQ0121/2021	2021-07-06	Europe	Czech Republic	Nemocnice Jihlava	University Hospital Brno, CMBG	Matej Bezdicek et al
EPI_ISL_3101415	CzechRepublic/CSQ0122/2021	2021-07-06	Europe	Czech Republic	Nemocnice Jihlava	University Hospital Brno, CMBG	Matej Bezdicek et al
EPI_ISL_3101416	CzechRepublic/CSQ0123/2021	2021-07-06	Europe	Czech Republic	Nemocnice Jihlava	University Hospital Brno, CMBG	Matej Bezdicek et al
EPI_ISL_3101417	CzechRepublic/CSQ0124/2021	2021-07-02	Europe	Czech Republic	Nemocnice Jihlava	University Hospital Brno, CMBG	Matej Bezdicek et al
EPI_ISL_3101419	CzechRepublic/CSQ0126/2021	2021-07-09	Europe	Czech Republic	Cytogeneticka laborator Brno	University Hospital Brno, CMBG	Matej Bezdicek et al
EPI_ISL_3101420	CzechRepublic/CSQ0127/2021	2021-07-12	Europe	Czech Republic	Cytogeneticka laborator Brno	University Hospital Brno, CMBG	Matej Bezdicek et al
EPI_ISL_3101421	CzechRepublic/CSQ0129/2021	2021-07-12	Europe	Czech Republic	Cytogeneticka laborator Brno	University Hospital Brno, CMBG	Matej Bezdicek et al
EPI_ISL_3101422	CzechRepublic/CSQ0130/2021	2021-07-12	Europe	Czech Republic	Cytogeneticka laborator Brno	University Hospital Brno, CMBG	Matej Bezdicek et al
EPI_ISL_3101423	CzechRepublic/CSQ0131/2021	2021-07-12	Europe	Czech Republic	Cytogeneticka laborator Brno	University Hospital Brno, CMBG	Matej Bezdicek et al
EPI_ISL_3101424	CzechRepublic/CSQ0132/2021	2021-07-12	Europe	Czech Republic	Cytogeneticka laborator Brno	University Hospital Brno, CMBG	Matej Bezdicek et al
EPI_ISL_3101427	CzechRepublic/CSQ0136/2021	2021-07-13	Europe	Czech Republic	Nemocnice Vyskov	University Hospital Brno, CMBG	Matej Bezdicek et al
EPI_ISL_3101428	CzechRepublic/CSQ0137/2021	2021-07-09	Europe	Czech Republic	Nemocnice Boskovice	University Hospital Brno, CMBG	Matej Bezdicek et al
EPI_ISL_3101429	CzechRepublic/CSQ0138/2021	2021-07-09	Europe	Czech Republic	St. Anne´s University Hospital Brno	University Hospital Brno, CMBG	Matej Bezdicek et al
EPI_ISL_3101430	CzechRepublic/CSQ0139/2021	2021-07-09	Europe	Czech Republic	St. Anne´s University Hospital Brno	University Hospital Brno, CMBG	Matej Bezdicek et al
EPI_ISL_3101431	CzechRepublic/CSQ0140/2021	2021-07-09	Europe	Czech Republic	St. Anne´s University Hospital Brno	University Hospital Brno, CMBG	Matej Bezdicek et al
EPI_ISL_3101432	CzechRepublic/CSQ0141/2021	2021-07-09	Europe	Czech Republic	St. Anne´s University Hospital Brno	University Hospital Brno, CMBG	Matej Bezdicek et al
EPI_ISL_3101433	CzechRepublic/CSQ0142/2021	2021-07-07	Europe	Czech Republic	St. Anne´s University Hospital Brno	University Hospital Brno, CMBG	Matej Bezdicek et al
EPI_ISL_3101435	CzechRepublic/CSQ0144/2021	2021-07-11	Europe	Czech Republic	St. Anne´s University Hospital Brno	University Hospital Brno, CMBG	Matej Bezdicek et al
EPI_ISL_3101436	CzechRepublic/CSQ0145/2021	2021-07-09	Europe	Czech Republic	Nemocnice Trebic	University Hospital Brno, CMBG	Matej Bezdicek et al
EPI_ISL_3101437	CzechRepublic/CSQ0146/2021	2021-07-12	Europe	Czech Republic	Nemocnice Trebic	University Hospital Brno, CMBG	Matej Bezdicek et al
EPI_ISL_3101438	CzechRepublic/CSQ0147/2021	2021-07-12	Europe	Czech Republic	Nemocnice Trebic	University Hospital Brno, CMBG	Matej Bezdicek et al
EPI_ISL_3101439	CzechRepublic/CSQ0148/2021	2021-07-12	Europe	Czech Republic	Nemocnice Trebic	University Hospital Brno, CMBG	Matej Bezdicek et al
EPI_ISL_3101440	CzechRepublic/CSQ0149/2021	2021-07-12	Europe	Czech Republic	Nemocnice Trebic	University Hospital Brno, CMBG	Matej Bezdicek et al
EPI_ISL_3101441	CzechRepublic/CSQ0150/2021	2021-07-12	Europe	Czech Republic	Nemocnice Trebic	University Hospital Brno, CMBG	Matej Bezdicek et al
EPI_ISL_3101442	CzechRepublic/CSQ0151/2021	2021-07-12	Europe	Czech Republic	Nemocnice Trebic	University Hospital Brno, CMBG	Matej Bezdicek et al
EPI_ISL_3138741	CzechRepublic/CSQ0152/2021	2021-07-16	Europe	Czech Republic	University Hospital Brno, OKMI	University Hospital Brno, CMBG	Matej Bezdicek et al
EPI_ISL_3138742	CzechRepublic/CSQ0153/2021	2021-07-15	Europe	Czech Republic	University Hospital Brno, OKMI	University Hospital Brno, CMBG	Matej Bezdicek et al
EPI_ISL_3138743	CzechRepublic/CSQ0154/2021	2021-07-13	Europe	Czech Republic	University Hospital Brno, OKMI	University Hospital Brno, CMBG	Matej Bezdicek et al
EPI_ISL_3138744	CzechRepublic/CSQ0155/2021	2021-07-13	Europe	Czech Republic	University Hospital Brno, OKMI	University Hospital Brno, CMBG	Matej Bezdicek et al
EPI_ISL_3138745	CzechRepublic/CSQ0156/2021	2021-07-13	Europe	Czech Republic	University Hospital Brno, OKMI	University Hospital Brno, CMBG	Matej Bezdicek et al
EPI_ISL_3138746	CzechRepublic/CSQ0157/2021	2021-07-13	Europe	Czech Republic	University Hospital Brno, OKMI	University Hospital Brno, CMBG	Matej Bezdicek et al
EPI_ISL_3138747	CzechRepublic/CSQ0158/2021	2021-07-13	Europe	Czech Republic	University Hospital Brno, OKMI	University Hospital Brno, CMBG	Matej Bezdicek et al
EPI_ISL_3232624	CzechRepublic/CSQ0159/2021	2021-07-13	Europe	Czech Republic	University Hospital Brno, OKMI	University Hospital Brno, CMBG	Matej Bezdicek et al
EPI_ISL_3138748	CzechRepublic/CSQ0160/2021	2021-07-12	Europe	Czech Republic	University Hospital Brno, OKMI	University Hospital Brno, CMBG	Matej Bezdicek et al
EPI_ISL_3138749	CzechRepublic/CSQ0162/2021	2021-07-13	Europe	Czech Republic	Nemocnice TGM Hodonin	University Hospital Brno, CMBG	Matej Bezdicek et al
EPI_ISL_3138750	CzechRepublic/CSQ0164/2021	2021-07-15	Europe	Czech Republic	Nemocnice Hodonin	University Hospital Brno, CMBG	Matej Bezdicek et al
EPI_ISL_3138751	CzechRepublic/CSQ0165/2021	2021-07-15	Europe	Czech Republic	Nemocnice Hodonin	University Hospital Brno, CMBG	Matej Bezdicek et al
EPI_ISL_3232625	CzechRepublic/CSQ0166/2021	2021-07-16	Europe	Czech Republic	University Hospital Brno, OKMI	University Hospital Brno, CMBG	Matej Bezdicek et al
EPI_ISL_3138752	CzechRepublic/CSQ0167/2021	2021-07-19	Europe	Czech Republic	Cytogeneticka laborator Brno	University Hospital Brno, CMBG	Matej Bezdicek et al
EPI_ISL_3101443	CzechRepublic/CSQ0169/2021	2021-07-16	Europe	Czech Republic	Cytogeneticka laborator Brno	University Hospital Brno, CMBG	Matej Bezdicek et al
EPI_ISL_3101444	CzechRepublic/CSQ0170/2021	2021-07-17	Europe	Czech Republic	St. Anne´s University Hospital Brno	University Hospital Brno, CMBG	Matej Bezdicek et al
EPI_ISL_3101445	CzechRepublic/CSQ0171/2021	2021-07-13	Europe	Czech Republic	St. Anne´s University Hospital Brno	University Hospital Brno, CMBG	Matej Bezdicek et al
EPI_ISL_3101446	CzechRepublic/CSQ0172/2021	2021-07-13	Europe	Czech Republic	St. Anne´s University Hospital Brno	University Hospital Brno, CMBG	Matej Bezdicek et al
EPI_ISL_3101447	CzechRepublic/CSQ0173/2021	2021-07-13	Europe	Czech Republic	St. Anne´s University Hospital Brno	University Hospital Brno, CMBG	Matej Bezdicek et al
EPI_ISL_3101448	CzechRepublic/CSQ0174/2021	2021-07-12	Europe	Czech Republic	St. Anne´s University Hospital Brno	University Hospital Brno, CMBG	Matej Bezdicek et al
EPI_ISL_3101449	CzechRepublic/CSQ0175/2021	2021-07-18	Europe	Czech Republic	St. Anne´s University Hospital Brno	University Hospital Brno, CMBG	Matej Bezdicek et al
EPI_ISL_3101450	CzechRepublic/CSQ0176/2021	2021-07-19	Europe	Czech Republic	St. Anne´s University Hospital Brno	University Hospital Brno, CMBG	Matej Bezdicek et al
EPI_ISL_3101451	CzechRepublic/CSQ0177/2021	2021-07-19	Europe	Czech Republic	St. Anne´s University Hospital Brno	University Hospital Brno, CMBG	Matej Bezdicek et al
EPI_ISL_3101452	CzechRepublic/CSQ0178/2021	2021-07-19	Europe	Czech Republic	St. Anne´s University Hospital Brno	University Hospital Brno, CMBG	Matej Bezdicek et al
EPI_ISL_3101454	CzechRepublic/CSQ0180/2021	2021-07-20	Europe	Czech Republic	Cytogeneticka laborator Brno	University Hospital Brno, CMBG	Matej Bezdicek et al
EPI_ISL_3101455	CzechRepublic/CSQ0181/2021	2021-07-13	Europe	Czech Republic	Nemocnice Havlickuv Brod	University Hospital Brno, CMBG	Matej Bezdicek et al
EPI_ISL_3101456	CzechRepublic/CSQ0182/2021	2021-07-13	Europe	Czech Republic	Nemocnice Havlickuv Brod	University Hospital Brno, CMBG	Matej Bezdicek et al
EPI_ISL_3101457	CzechRepublic/CSQ0183/2021	2021-07-13	Europe	Czech Republic	Nemocnice Havlickuv Brod	University Hospital Brno, CMBG	Matej Bezdicek et al
EPI_ISL_3101458	CzechRepublic/CSQ0184/2021	2021-07-12	Europe	Czech Republic	Nemocnice Havlickuv Brod	University Hospital Brno, CMBG	Matej Bezdicek et al
EPI_ISL_3101459	CzechRepublic/CSQ0185/2021	2021-07-12	Europe	Czech Republic	Nemocnice Havlickuv Brod	University Hospital Brno, CMBG	Matej Bezdicek et al
EPI_ISL_3101460	CzechRepublic/CSQ0186/2021	2021-07-12	Europe	Czech Republic	Nemocnice Havlickuv Brod	University Hospital Brno, CMBG	Matej Bezdicek et al
EPI_ISL_3101461	CzechRepublic/CSQ0187/2021	2021-07-12	Europe	Czech Republic	Nemocnice Havlickuv Brod	University Hospital Brno, CMBG	Matej Bezdicek et al
EPI_ISL_3101462	CzechRepublic/CSQ0188/2021	2021-07-15	Europe	Czech Republic	Nemocnice Trebic	University Hospital Brno, CMBG	Matej Bezdicek et al
EPI_ISL_3101463	CzechRepublic/CSQ0189/2021	2021-07-15	Europe	Czech Republic	Nemocnice Trebic	University Hospital Brno, CMBG	Matej Bezdicek et al
EPI_ISL_3101464	CzechRepublic/CSQ0190/2021	2021-07-13	Europe	Czech Republic	Nemocnice Trebic	University Hospital Brno, CMBG	Matej Bezdicek et al
EPI_ISL_3101465	CzechRepublic/CSQ0191/2021	2021-07-13	Europe	Czech Republic	Nemocnice Trebic	University Hospital Brno, CMBG	Matej Bezdicek et al
EPI_ISL_3101466	CzechRepublic/CSQ0192/2021	2021-07-13	Europe	Czech Republic	Nemocnice Trebic	University Hospital Brno, CMBG	Matej Bezdicek et al
EPI_ISL_3101467	CzechRepublic/CSQ0193/2021	2021-07-13	Europe	Czech Republic	Nemocnice Trebic	University Hospital Brno, CMBG	Matej Bezdicek et al
EPI_ISL_3101468	CzechRepublic/CSQ0194/2021	2021-07-13	Europe	Czech Republic	Nemocnice Trebic	University Hospital Brno, CMBG	Matej Bezdicek et al
EPI_ISL_3101469	CzechRepublic/CSQ0195/2021	2021-07-14	Europe	Czech Republic	Nemocnice Trebic	University Hospital Brno, CMBG	Matej Bezdicek et al
EPI_ISL_3101470	CzechRepublic/CSQ0196/2021	2021-07-13	Europe	Czech Republic	Nemocnice Trebic	University Hospital Brno, CMBG	Matej Bezdicek et al
EPI_ISL_3101471	CzechRepublic/CSQ0197/2021	2021-07-14	Europe	Czech Republic	Nemocnice Trebic	University Hospital Brno, CMBG	Matej Bezdicek et al
EPI_ISL_3315053	CzechRepublic/CSQ0200/2021	2021-07-22	Europe	Czech Republic	IFCOR Brno	University Hospital Brno, CMBG	Matej Bezdicek et al
EPI_ISL_3315054	CzechRepublic/CSQ0201/2021	2021-07-22	Europe	Czech Republic	Nemocnice Valtice	University Hospital Brno, CMBG	Matej Bezdicek et al
EPI_ISL_3315055	CzechRepublic/CSQ0205/2021	2021-07-20	Europe	Czech Republic	Nemocnice TGM Hodonin	University Hospital Brno, CMBG	Matej Bezdicek et al
EPI_ISL_3315056	CzechRepublic/CSQ0206/2021	2021-07-20	Europe	Czech Republic	Nemocnice TGM Hodonin	University Hospital Brno, CMBG	Matej Bezdicek et al
EPI_ISL_3315057	CzechRepublic/CSQ0207/2021	2021-07-20	Europe	Czech Republic	Nemocnice TGM Hodonin	University Hospital Brno, CMBG	Matej Bezdicek et al
EPI_ISL_3315058	CzechRepublic/CSQ0208/2021	2021-07-19	Europe	Czech Republic	University Hospital Brno, OKMI	University Hospital Brno, CMBG	Matej Bezdicek et al
EPI_ISL_3315059	CzechRepublic/CSQ0209/2021	2021-07-16	Europe	Czech Republic	University Hospital Brno, OKMI	University Hospital Brno, CMBG	Matej Bezdicek et al
EPI_ISL_3315060	CzechRepublic/CSQ0210/2021	2021-07-16	Europe	Czech Republic	University Hospital Brno, OKMI	University Hospital Brno, CMBG	Matej Bezdicek et al
EPI_ISL_3315061	CzechRepublic/CSQ0211/2021	2021-07-16	Europe	Czech Republic	University Hospital Brno, OKMI	University Hospital Brno, CMBG	Matej Bezdicek et al
EPI_ISL_3315062	CzechRepublic/CSQ0212/2021	2021-07-19	Europe	Czech Republic	University Hospital Brno, OKMI	University Hospital Brno, CMBG	Matej Bezdicek et al
EPI_ISL_3315063	CzechRepublic/CSQ0213/2021	2021-07-19	Europe	Czech Republic	University Hospital Brno, OKMI	University Hospital Brno, CMBG	Matej Bezdicek et al
EPI_ISL_3315064	CzechRepublic/CSQ0214/2021	2021-07-21	Europe	Czech Republic	University Hospital Brno, OKMI	University Hospital Brno, CMBG	Matej Bezdicek et al
EPI_ISL_3315066	CzechRepublic/CSQ0216/2021	2021-07-19	Europe	Czech Republic	University Hospital Brno, OKMI	University Hospital Brno, CMBG	Matej Bezdicek et al
EPI_ISL_3369801	CzechRepublic/CSQ0217/2021	2021-07-22	Europe	Czech Republic	University Hospital Brno, OKMI	University Hospital Brno, CMBG	Matej Bezdicek et al
EPI_ISL_3332254	CzechRepublic/CSQ0218/2021	2021-07-22	Europe	Czech Republic	University Hospital Brno, OKMI	University Hospital Brno, CMBG	Matej Bezdicek et al
EPI_ISL_3332255	CzechRepublic/CSQ0219/2021	2021-07-22	Europe	Czech Republic	SYNLAB	University Hospital Brno, CMBG	Matej Bezdicek et al
EPI_ISL_3332256	CzechRepublic/CSQ0220/2021	2021-07-23	Europe	Czech Republic	SYNLAB	University Hospital Brno, CMBG	Matej Bezdicek et al
EPI_ISL_3332257	CzechRepublic/CSQ0221/2021	2021-07-19	Europe	Czech Republic	SYNLAB	University Hospital Brno, CMBG	Matej Bezdicek et al
EPI_ISL_3315067	CzechRepublic/CSQ0222/2021	2021-07-27	Europe	Czech Republic	Hola Biolabs	University Hospital Brno, CMBG	Matej Bezdicek et al
EPI_ISL_3315069	CzechRepublic/CSQ0224/2021	2021-07-20	Europe	Czech Republic	Nemocnice Jihlava	University Hospital Brno, CMBG	Matej Bezdicek et al
EPI_ISL_3315070	CzechRepublic/CSQ0225/2021	2021-07-20	Europe	Czech Republic	Nemocnice Jihlava	University Hospital Brno, CMBG	Matej Bezdicek et al
EPI_ISL_3315071	CzechRepublic/CSQ0227/2021	2021-07-22	Europe	Czech Republic	Nemocnice Jihlava	University Hospital Brno, CMBG	Matej Bezdicek et al
EPI_ISL_3315072	CzechRepublic/CSQ0228/2021	2021-07-24	Europe	Czech Republic	Nemocnice Jihlava	University Hospital Brno, CMBG	Matej Bezdicek et al
EPI_ISL_3315073	CzechRepublic/CSQ0229/2021	2021-07-26	Europe	Czech Republic	Nemocnice Jihlava	University Hospital Brno, CMBG	Matej Bezdicek et al
EPI_ISL_3315074	CzechRepublic/CSQ0230/2021	2021-07-26	Europe	Czech Republic	Nemocnice Jihlava	University Hospital Brno, CMBG	Matej Bezdicek et al
EPI_ISL_3315075	CzechRepublic/CSQ0232/2021	2021-07-27	Europe	Czech Republic	Nemocnice Jihlava	University Hospital Brno, CMBG	Matej Bezdicek et al
EPI_ISL_3315076	CzechRepublic/CSQ0234/2021	2021-07-27	Europe	Czech Republic	Nemocnice Jihlava	University Hospital Brno, CMBG	Matej Bezdicek et al
EPI_ISL_3315077	CzechRepublic/CSQ0238/2021	2021-07-19	Europe	Czech Republic	Nemocnice Havlickuv Brod	University Hospital Brno, CMBG	Matej Bezdicek et al
EPI_ISL_3315079	CzechRepublic/CSQ0240/2021	2021-07-16	Europe	Czech Republic	Nemocnice Havlickuv Brod	University Hospital Brno, CMBG	Matej Bezdicek et al
EPI_ISL_3315080	CzechRepublic/CSQ0242/2021	2021-07-15	Europe	Czech Republic	Nemocnice Havlickuv Brod	University Hospital Brno, CMBG	Matej Bezdicek et al
EPI_ISL_3315081	CzechRepublic/CSQ0243/2021	2021-07-28	Europe	Czech Republic	Cytogeneticka laborator Brno	University Hospital Brno, CMBG	Matej Bezdicek et al
EPI_ISL_3315082	CzechRepublic/CSQ0244/2021	2021-07-22	Europe	Czech Republic	St. Anne´s University Hospital Brno	University Hospital Brno, CMBG	Matej Bezdicek et al
EPI_ISL_3315084	CzechRepublic/CSQ0246/2021	2021-07-26	Europe	Czech Republic	St. Anne´s University Hospital Brno	University Hospital Brno, CMBG	Matej Bezdicek et al
EPI_ISL_3396472	CzechRepublic/CSQ0247/2021	2021-07-26	Europe	Czech Republic	St. Anne´s University Hospital Brno	University Hospital Brno, CMBG	Matej Bezdicek et al
EPI_ISL_3315085	CzechRepublic/CSQ0248/2021	2021-07-26	Europe	Czech Republic	St. Anne´s University Hospital Brno	University Hospital Brno, CMBG	Matej Bezdicek et al
EPI_ISL_3315086	CzechRepublic/CSQ0249/2021	2021-07-23	Europe	Czech Republic	St. Anne´s University Hospital Brno	University Hospital Brno, CMBG	Matej Bezdicek et al
EPI_ISL_3315089	CzechRepublic/CSQ0252/2021	2021-07-23	Europe	Czech Republic	St. Anne´s University Hospital Brno	University Hospital Brno, CMBG	Matej Bezdicek et al
EPI_ISL_3396475	CzechRepublic/CSQ0253/2021	2021-07-23	Europe	Czech Republic	St. Anne´s University Hospital Brno	University Hospital Brno, CMBG	Matej Bezdicek et al
EPI_ISL_3332258	CzechRepublic/CSQ0254/2021	2021-07-24	Europe	Czech Republic	St. Anne´s University Hospital Brno	University Hospital Brno, CMBG	Matej Bezdicek et al
EPI_ISL_3332259	CzechRepublic/CSQ0255/2021	2021-07-26	Europe	Czech Republic	St. Anne´s University Hospital Brno	University Hospital Brno, CMBG	Matej Bezdicek et al
EPI_ISL_3332260	CzechRepublic/CSQ0257/2021	2021-07-22	Europe	Czech Republic	St. Anne´s University Hospital Brno	University Hospital Brno, CMBG	Matej Bezdicek et al
EPI_ISL_3332261	CzechRepublic/CSQ0258/2021	2021-07-21	Europe	Czech Republic	St. Anne´s University Hospital Brno	University Hospital Brno, CMBG	Matej Bezdicek et al
EPI_ISL_3332262	CzechRepublic/CSQ0260/2021	2021-07-20	Europe	Czech Republic	St. Anne´s University Hospital Brno	University Hospital Brno, CMBG	Matej Bezdicek et al
EPI_ISL_3369804	CzechRepublic/CSQ0261/2021	2021-07-26	Europe	Czech Republic	Nemocnice Breclav	University Hospital Brno, CMBG	Matej Bezdicek et al
EPI_ISL_3332263	CzechRepublic/CSQ0262/2021	2021-07-29	Europe	Czech Republic	Cytogeneticka laborator Brno	University Hospital Brno, CMBG	Matej Bezdicek et al
EPI_ISL_3332264	CzechRepublic/CSQ0263/2021	2021-07-30	Europe	Czech Republic	Cytogeneticka laborator Brno	University Hospital Brno, CMBG	Matej Bezdicek et al
EPI_ISL_3332265	CzechRepublic/CSQ0264/2021	2021-07-30	Europe	Czech Republic	Cytogeneticka laborator Brno	University Hospital Brno, CMBG	Matej Bezdicek et al
EPI_ISL_3332266	CzechRepublic/CSQ0265/2021	2021-07-30	Europe	Czech Republic	Cytogeneticka laborator Brno	University Hospital Brno, CMBG	Matej Bezdicek et al
EPI_ISL_3332269	CzechRepublic/CSQ0268/2021	2021-07-27	Europe	Czech Republic	University Hospital Brno, OKMI	University Hospital Brno, CMBG	Matej Bezdicek et al
EPI_ISL_3332270	CzechRepublic/CSQ0269/2021	2021-07-23	Europe	Czech Republic	University Hospital Brno, OKMI	University Hospital Brno, CMBG	Matej Bezdicek et al
EPI_ISL_3332271	CzechRepublic/CSQ0270/2021	2021-07-24	Europe	Czech Republic	University Hospital Brno, OKMI	University Hospital Brno, CMBG	Matej Bezdicek et al
EPI_ISL_3369805	CzechRepublic/CSQ0271/2021	2021-07-24	Europe	Czech Republic	University Hospital Brno, OKMI	University Hospital Brno, CMBG	Matej Bezdicek et al
EPI_ISL_3332272	CzechRepublic/CSQ0272/2021	2021-07-27	Europe	Czech Republic	University Hospital Brno, OKMI	University Hospital Brno, CMBG	Matej Bezdicek et al
EPI_ISL_3332273	CzechRepublic/CSQ0273/2021	2021-07-28	Europe	Czech Republic	University Hospital Brno, OKMI	University Hospital Brno, CMBG	Matej Bezdicek et al
EPI_ISL_3332275	CzechRepublic/CSQ0278/2021	2021-08-02	Europe	Czech Republic	Cytogeneticka laborator Brno	University Hospital Brno, CMBG	Matej Bezdicek et al
EPI_ISL_3332276	CzechRepublic/CSQ0279/2021	2021-07-28	Europe	Czech Republic	SYNLAB	University Hospital Brno, CMBG	Matej Bezdicek et al
EPI_ISL_3332277	CzechRepublic/CSQ0280/2021	2021-07-30	Europe	Czech Republic	SYNLAB	University Hospital Brno, CMBG	Matej Bezdicek et al
EPI_ISL_3332278	CzechRepublic/CSQ0281/2021	2021-07-30	Europe	Czech Republic	SYNLAB	University Hospital Brno, CMBG	Matej Bezdicek et al
EPI_ISL_3332279	CzechRepublic/CSQ0282/2021	2021-08-02	Europe	Czech Republic	Nemocnice Vyskov	University Hospital Brno, CMBG	Matej Bezdicek et al
EPI_ISL_3332280	CzechRepublic/CSQ0283/2021	2021-08-02	Europe	Czech Republic	Nemocnice Vyskov	University Hospital Brno, CMBG	Matej Bezdicek et al
EPI_ISL_3332281	CzechRepublic/CSQ0284/2021	2021-08-02	Europe	Czech Republic	St. Anne´s University Hospital Brno	University Hospital Brno, CMBG	Matej Bezdicek et al
EPI_ISL_3332283	CzechRepublic/CSQ0286/2021	2021-08-01	Europe	Czech Republic	St. Anne´s University Hospital Brno	University Hospital Brno, CMBG	Matej Bezdicek et al
EPI_ISL_3332286	CzechRepublic/CSQ0291/2021	2021-07-27	Europe	Czech Republic	St. Anne´s University Hospital Brno	University Hospital Brno, CMBG	Matej Bezdicek et al
EPI_ISL_3332287	CzechRepublic/CSQ0292/2021	2021-07-26	Europe	Czech Republic	Nemocnice Havlickuv Brod	University Hospital Brno, CMBG	Matej Bezdicek et al
EPI_ISL_3332289	CzechRepublic/CSQ0294/2021	2021-07-23	Europe	Czech Republic	Nemocnice Havlickuv Brod	University Hospital Brno, CMBG	Matej Bezdicek et al
EPI_ISL_3332290	CzechRepublic/CSQ0295/2021	2021-07-20	Europe	Czech Republic	Nemocnice Havlickuv Brod	University Hospital Brno, CMBG	Matej Bezdicek et al
EPI_ISL_3332291	CzechRepublic/CSQ0296/2021	2021-07-20	Europe	Czech Republic	Nemocnice Havlickuv Brod	University Hospital Brno, CMBG	Matej Bezdicek et al
EPI_ISL_3332292	CzechRepublic/CSQ0297/2021	2021-08-03	Europe	Czech Republic	Nemocnice Jihlava	University Hospital Brno, CMBG	Matej Bezdicek et al
EPI_ISL_3332293	CzechRepublic/CSQ0298/2021	2021-08-03	Europe	Czech Republic	Nemocnice Jihlava	University Hospital Brno, CMBG	Matej Bezdicek et al
EPI_ISL_3332294	CzechRepublic/CSQ0299/2021	2021-08-03	Europe	Czech Republic	Nemocnice Jihlava	University Hospital Brno, CMBG	Matej Bezdicek et al
EPI_ISL_3369806	CzechRepublic/CSQ0300/2021	2021-08-03	Europe	Czech Republic	Nemocnice Jihlava	University Hospital Brno, CMBG	Matej Bezdicek et al
EPI_ISL_3332296	CzechRepublic/CSQ0302/2021	2021-08-01	Europe	Czech Republic	Nemocnice Jihlava	University Hospital Brno, CMBG	Matej Bezdicek et al
EPI_ISL_3332297	CzechRepublic/CSQ0303/2021	2021-07-31	Europe	Czech Republic	Nemocnice Jihlava	University Hospital Brno, CMBG	Matej Bezdicek et al
EPI_ISL_3332298	CzechRepublic/CSQ0304/2021	2021-08-01	Europe	Czech Republic	Nemocnice Jihlava	University Hospital Brno, CMBG	Matej Bezdicek et al
EPI_ISL_3332299	CzechRepublic/CSQ0305/2021	2021-07-31	Europe	Czech Republic	Nemocnice Jihlava	University Hospital Brno, CMBG	Matej Bezdicek et al
EPI_ISL_3332300	CzechRepublic/CSQ0306/2021	2021-07-31	Europe	Czech Republic	Nemocnice Jihlava	University Hospital Brno, CMBG	Matej Bezdicek et al
EPI_ISL_3332301	CzechRepublic/CSQ0307/2021	2021-07-30	Europe	Czech Republic	Nemocnice Jihlava	University Hospital Brno, CMBG	Matej Bezdicek et al
EPI_ISL_3332302	CzechRepublic/CSQ0308/2021	2021-07-28	Europe	Czech Republic	Nemocnice Jihlava	University Hospital Brno, CMBG	Matej Bezdicek et al
EPI_ISL_3396442	CzechRepublic/CSQ0309/2021	2021-08-03	Europe	Czech Republic	IFCOR Brno	University Hospital Brno, CMBG	Matej Bezdicek et al
EPI_ISL_3396477	CzechRepublic/CSQ0311/2021	2021-08-03	Europe	Czech Republic	IFCOR Brno	University Hospital Brno, CMBG	Matej Bezdicek et al
EPI_ISL_3396444	CzechRepublic/CSQ0313/2021	2021-08-04	Europe	Czech Republic	IFCOR Brno	University Hospital Brno, CMBG	Matej Bezdicek et al
EPI_ISL_3396480	CzechRepublic/CSQ0314/2021	2021-07-28	Europe	Czech Republic	University Hospital Brno, OKMI	University Hospital Brno, CMBG	Matej Bezdicek et al
EPI_ISL_3396447	CzechRepublic/CSQ0315/2021	2021-07-30	Europe	Czech Republic	University Hospital Brno, OKMI	University Hospital Brno, CMBG	Matej Bezdicek et al
EPI_ISL_3396482	CzechRepublic/CSQ0316/2021	2021-07-30	Europe	Czech Republic	University Hospital Brno, OKMI	University Hospital Brno, CMBG	Matej Bezdicek et al
EPI_ISL_3396449	CzechRepublic/CSQ0317/2021	2021-08-01	Europe	Czech Republic	University Hospital Brno, OKMI	University Hospital Brno, CMBG	Matej Bezdicek et al
EPI_ISL_3396484	CzechRepublic/CSQ0318/2021	2021-08-01	Europe	Czech Republic	University Hospital Brno, OKMI	University Hospital Brno, CMBG	Matej Bezdicek et al
EPI_ISL_3396487	CzechRepublic/CSQ0319/2021	2021-08-01	Europe	Czech Republic	University Hospital Brno, OKMI	University Hospital Brno, CMBG	Matej Bezdicek et al
EPI_ISL_3396489	CzechRepublic/CSQ0320/2021	2021-08-02	Europe	Czech Republic	University Hospital Brno, OKMI	University Hospital Brno, CMBG	Matej Bezdicek et al
EPI_ISL_3396492	CzechRepublic/CSQ0321/2021	2021-08-02	Europe	Czech Republic	University Hospital Brno, OKMI	University Hospital Brno, CMBG	Matej Bezdicek et al
EPI_ISL_3396452	CzechRepublic/CSQ0322/2021	2021-08-02	Europe	Czech Republic	University Hospital Brno, OKMI	University Hospital Brno, CMBG	Matej Bezdicek et al
EPI_ISL_3396495	CzechRepublic/CSQ0324/2021	2021-08-02	Europe	Czech Republic	University Hospital Brno, OKMI	University Hospital Brno, CMBG	Matej Bezdicek et al
EPI_ISL_3396497	CzechRepublic/CSQ0325/2021	2021-08-02	Europe	Czech Republic	University Hospital Brno, OKMI	University Hospital Brno, CMBG	Matej Bezdicek et al
EPI_ISL_3396500	CzechRepublic/CSQ0327/2021	2021-08-05	Europe	Czech Republic	University Hospital Brno, OKMI	University Hospital Brno, CMBG	Matej Bezdicek et al
EPI_ISL_3396503	CzechRepublic/CSQ0329/2021	2021-08-04	Europe	Czech Republic	University Hospital Brno, OKMI	University Hospital Brno, CMBG	Matej Bezdicek et al
EPI_ISL_3396505	CzechRepublic/CSQ0330/2021	2021-08-04	Europe	Czech Republic	University Hospital Brno, OKMI	University Hospital Brno, CMBG	Matej Bezdicek et al
EPI_ISL_3396508	CzechRepublic/CSQ0331/2021	2021-08-03	Europe	Czech Republic	University Hospital Brno, OKMI	University Hospital Brno, CMBG	Matej Bezdicek et al
EPI_ISL_3396510	CzechRepublic/CSQ0332/2021	2021-08-04	Europe	Czech Republic	University Hospital Brno, OKMI	University Hospital Brno, CMBG	Matej Bezdicek et al
EPI_ISL_3396513	CzechRepublic/CSQ0333/2021	2021-08-04	Europe	Czech Republic	University Hospital Brno, OKMI	University Hospital Brno, CMBG	Matej Bezdicek et al
EPI_ISL_3396516	CzechRepublic/CSQ0334/2021	2021-08-05	Europe	Czech Republic	University Hospital Brno, OKMI	University Hospital Brno, CMBG	Matej Bezdicek et al
EPI_ISL_3396467	CzechRepublic/CSQ0335/2021	2021-08-05	Europe	Czech Republic	University Hospital Brno, OKMI	University Hospital Brno, CMBG	Matej Bezdicek et al
EPI_ISL_3396518	CzechRepublic/CSQ0336/2021	2021-08-05	Europe	Czech Republic	University Hospital Brno, OKMI	University Hospital Brno, CMBG	Matej Bezdicek et al
EPI_ISL_3396521	CzechRepublic/CSQ0337/2021	2021-08-06	Europe	Czech Republic	University Hospital Brno, OKMI	University Hospital Brno, CMBG	Matej Bezdicek et al
EPI_ISL_3396523	CzechRepublic/CSQ0338/2021	2021-08-06	Europe	Czech Republic	University Hospital Brno, OKMI	University Hospital Brno, CMBG	Matej Bezdicek et al
EPI_ISL_3396526	CzechRepublic/CSQ0339/2021	2021-08-06	Europe	Czech Republic	University Hospital Brno, OKMI	University Hospital Brno, CMBG	Matej Bezdicek et al
EPI_ISL_3446615	CzechRepublic/CSQ0340/2021	2021-08-02	Europe	Czech Republic	Nemocnice TGM Hodonin	University Hospital Brno, CMBG	Bezdicek Matej et al
EPI_ISL_3446620	CzechRepublic/CSQ0341/2021	2021-08-06	Europe	Czech Republic	Nemocnice Vyskov	University Hospital Brno, CMBG	Bezdicek Matej et al
EPI_ISL_3446614	CzechRepublic/CSQ0342/2021	2021-08-06	Europe	Czech Republic	Nemocnice Vyskov	University Hospital Brno, CMBG	Bezdicek Matej et al
EPI_ISL_3396528	CzechRepublic/CSQ0343/2021	2021-08-09	Europe	Czech Republic	Elisabeth Pharmacon	University Hospital Brno, CMBG	Matej Bezdicek et al
EPI_ISL_3396531	CzechRepublic/CSQ0344/2021	2021-08-09	Europe	Czech Republic	Elisabeth Pharmacon	University Hospital Brno, CMBG	Matej Bezdicek et al
EPI_ISL_3396463	CzechRepublic/CSQ0346/2021	2021-08-09	Europe	Czech Republic	Elisabeth Pharmacon	University Hospital Brno, CMBG	Matej Bezdicek et al
EPI_ISL_3396533	CzechRepublic/CSQ0347/2021	2021-08-09	Europe	Czech Republic	Elisabeth Pharmacon	University Hospital Brno, CMBG	Matej Bezdicek et al
EPI_ISL_3396536	CzechRepublic/CSQ0348/2021	2021-08-09	Europe	Czech Republic	Elisabeth Pharmacon	University Hospital Brno, CMBG	Matej Bezdicek et al
EPI_ISL_3396538	CzechRepublic/CSQ0349/2021	2021-08-09	Europe	Czech Republic	Elisabeth Pharmacon	University Hospital Brno, CMBG	Matej Bezdicek et al
EPI_ISL_3396541	CzechRepublic/CSQ0350/2021	2021-08-09	Europe	Czech Republic	Elisabeth Pharmacon	University Hospital Brno, CMBG	Matej Bezdicek et al
EPI_ISL_3396543	CzechRepublic/CSQ0351/2021	2021-08-09	Europe	Czech Republic	Elisabeth Pharmacon	University Hospital Brno, CMBG	Matej Bezdicek et al
EPI_ISL_3396546	CzechRepublic/CSQ0353/2021	2021-08-09	Europe	Czech Republic	Elisabeth Pharmacon	University Hospital Brno, CMBG	Matej Bezdicek et al
EPI_ISL_3396465	CzechRepublic/CSQ0354/2021	2021-08-09	Europe	Czech Republic	Elisabeth Pharmacon	University Hospital Brno, CMBG	Matej Bezdicek et al
EPI_ISL_3396549	CzechRepublic/CSQ0355/2021	2021-08-09	Europe	Czech Republic	Elisabeth Pharmacon	University Hospital Brno, CMBG	Matej Bezdicek et al
EPI_ISL_3396551	CzechRepublic/CSQ0356/2021	2021-08-09	Europe	Czech Republic	Elisabeth Pharmacon	University Hospital Brno, CMBG	Matej Bezdicek et al
EPI_ISL_3396554	CzechRepublic/CSQ0357/2021	2021-08-09	Europe	Czech Republic	Elisabeth Pharmacon	University Hospital Brno, CMBG	Matej Bezdicek et al
EPI_ISL_3396556	CzechRepublic/CSQ0358/2021	2021-08-09	Europe	Czech Republic	Elisabeth Pharmacon	University Hospital Brno, CMBG	Matej Bezdicek et al
EPI_ISL_3396559	CzechRepublic/CSQ0359/2021	2021-08-09	Europe	Czech Republic	Elisabeth Pharmacon	University Hospital Brno, CMBG	Matej Bezdicek et al
EPI_ISL_3396469	CzechRepublic/CSQ0360/2021	2021-08-09	Europe	Czech Republic	Elisabeth Pharmacon	University Hospital Brno, CMBG	Matej Bezdicek et al
EPI_ISL_3446601	CzechRepublic/CSQ0362/2021	2021-08-05	Europe	Czech Republic	SYNLAB	University Hospital Brno, CMBG	Bezdicek Matej et al
EPI_ISL_3446616	CzechRepublic/CSQ0363/2021	2021-08-04	Europe	Czech Republic	SYNLAB	University Hospital Brno, CMBG	Bezdicek Matej et al
EPI_ISL_3446621	CzechRepublic/CSQ0364/2021	2021-08-03	Europe	Czech Republic	SYNLAB	University Hospital Brno, CMBG	Bezdicek Matej et al
EPI_ISL_3446622	CzechRepublic/CSQ0365/2021	2021-08-03	Europe	Czech Republic	SYNLAB	University Hospital Brno, CMBG	Bezdicek Matej et al
EPI_ISL_3446652	CzechRepublic/CSQ0367/2021	2021-08-09	Europe	Czech Republic	IFCOR Jihlava	University Hospital Brno, CMBG	Bezdicek Matej et al
EPI_ISL_3446617	CzechRepublic/CSQ0368/2021	2021-08-09	Europe	Czech Republic	IFCOR Brno	University Hospital Brno, CMBG	Bezdicek Matej et al
EPI_ISL_3446606	CzechRepublic/CSQ0369/2021	2021-08-09	Europe	Czech Republic	IFCOR Brno	University Hospital Brno, CMBG	Bezdicek Matej et al
EPI_ISL_3446641	CzechRepublic/CSQ0371/2021	2021-08-04	Europe	Czech Republic	Nemocnice Jihlava	University Hospital Brno, CMBG	Bezdicek Matej et al
EPI_ISL_3446629	CzechRepublic/CSQ0372/2021	2021-08-03	Europe	Czech Republic	Nemocnice Jihlava	University Hospital Brno, CMBG	Bezdicek Matej et al
EPI_ISL_3446624	CzechRepublic/CSQ0376/2021	2021-08-05	Europe	Czech Republic	Nemocnice Jihlava	University Hospital Brno, CMBG	Bezdicek Matej et al
EPI_ISL_3446625	CzechRepublic/CSQ0377/2021	2021-08-05	Europe	Czech Republic	Nemocnice Jihlava	University Hospital Brno, CMBG	Bezdicek Matej et al
EPI_ISL_3446626	CzechRepublic/CSQ0378/2021	2021-08-05	Europe	Czech Republic	Nemocnice Jihlava	University Hospital Brno, CMBG	Bezdicek Matej et al
EPI_ISL_3446630	CzechRepublic/CSQ0379/2021	2021-08-06	Europe	Czech Republic	Nemocnice Jihlava	University Hospital Brno, CMBG	Bezdicek Matej et al
EPI_ISL_3446631	CzechRepublic/CSQ0381/2021	2021-08-07	Europe	Czech Republic	Nemocnice Jihlava	University Hospital Brno, CMBG	Bezdicek Matej et al
EPI_ISL_3446638	CzechRepublic/CSQ0382/2021	2021-08-07	Europe	Czech Republic	Nemocnice Jihlava	University Hospital Brno, CMBG	Bezdicek Matej et al
EPI_ISL_3446632	CzechRepublic/CSQ0383/2021	2021-08-07	Europe	Czech Republic	Nemocnice Jihlava	University Hospital Brno, CMBG	Bezdicek Matej et al
EPI_ISL_3446644	CzechRepublic/CSQ0385/2021	2021-08-07	Europe	Czech Republic	Nemocnice Jihlava	University Hospital Brno, CMBG	Bezdicek Matej et al
EPI_ISL_3446653	CzechRepublic/CSQ0386/2021	2021-08-09	Europe	Czech Republic	Nemocnice Jihlava	University Hospital Brno, CMBG	Bezdicek Matej et al
EPI_ISL_3446639	CzechRepublic/CSQ0387/2021	2021-08-08	Europe	Czech Republic	Nemocnice Jihlava	University Hospital Brno, CMBG	Bezdicek Matej et al
EPI_ISL_3446634	CzechRepublic/CSQ0388/2021	2021-08-09	Europe	Czech Republic	Nemocnice Jihlava	University Hospital Brno, CMBG	Bezdicek Matej et al
EPI_ISL_3446640	CzechRepublic/CSQ0389/2021	2021-08-09	Europe	Czech Republic	Nemocnice Jihlava	University Hospital Brno, CMBG	Bezdicek Matej et al
EPI_ISL_3446637	CzechRepublic/CSQ0390/2021	2021-08-09	Europe	Czech Republic	Nemocnice Jihlava	University Hospital Brno, CMBG	Bezdicek Matej et al
EPI_ISL_3446642	CzechRepublic/CSQ0391/2021	2021-07-28	Europe	Czech Republic	Nemocnice Havlickuv Brod	University Hospital Brno, CMBG	Bezdicek Matej et al
EPI_ISL_3446628	CzechRepublic/CSQ0392/2021	2021-07-28	Europe	Czech Republic	Nemocnice Havlickuv Brod	University Hospital Brno, CMBG	Bezdicek Matej et al
EPI_ISL_3446623	CzechRepublic/CSQ0393/2021	2021-07-29	Europe	Czech Republic	Nemocnice Havlickuv Brod	University Hospital Brno, CMBG	Bezdicek Matej et al
EPI_ISL_3446646	CzechRepublic/CSQ0397/2021	2021-08-02	Europe	Czech Republic	Nemocnice Havlickuv Brod	University Hospital Brno, CMBG	Bezdicek Matej et al
EPI_ISL_3446647	CzechRepublic/CSQ0398/2021	2021-08-05	Europe	Czech Republic	Nemocnice Trebic	University Hospital Brno, CMBG	Bezdicek Matej et al
EPI_ISL_3446648	CzechRepublic/CSQ0399/2021	2021-08-02	Europe	Czech Republic	Nemocnice Trebic	University Hospital Brno, CMBG	Bezdicek Matej et al
EPI_ISL_3446635	CzechRepublic/CSQ0400/2021	2021-08-02	Europe	Czech Republic	Nemocnice Trebic	University Hospital Brno, CMBG	Bezdicek Matej et al
EPI_ISL_3446649	CzechRepublic/CSQ0401/2021	2021-08-09	Europe	Czech Republic	Nemocnice Trebic	University Hospital Brno, CMBG	Bezdicek Matej et al
EPI_ISL_3446650	CzechRepublic/CSQ0402/2021	2021-08-09	Europe	Czech Republic	Nemocnice Trebic	University Hospital Brno, CMBG	Bezdicek Matej et al
EPI_ISL_3446651	CzechRepublic/CSQ0403/2021	2021-08-09	Europe	Czech Republic	Nemocnice Trebic	University Hospital Brno, CMBG	Bezdicek Matej et al
EPI_ISL_3446607	CzechRepublic/CSQ0405/2021	2021-08-03	Europe	Czech Republic	St. Anne´s University Hospital Brno	University Hospital Brno, CMBG	Bezdicek Matej et al
EPI_ISL_3446608	CzechRepublic/CSQ0406/2021	2021-08-03	Europe	Czech Republic	St. Anne´s University Hospital Brno	University Hospital Brno, CMBG	Bezdicek Matej et al
EPI_ISL_3446609	CzechRepublic/CSQ0407/2021	2021-08-03	Europe	Czech Republic	St. Anne´s University Hospital Brno	University Hospital Brno, CMBG	Bezdicek Matej et al
EPI_ISL_3446610	CzechRepublic/CSQ0410/2021	2021-08-04	Europe	Czech Republic	St. Anne´s University Hospital Brno	University Hospital Brno, CMBG	Bezdicek Matej et al
EPI_ISL_3446597	CzechRepublic/CSQ0411/2021	2021-08-04	Europe	Czech Republic	St. Anne´s University Hospital Brno	University Hospital Brno, CMBG	Bezdicek Matej et al
EPI_ISL_3446598	CzechRepublic/CSQ0412/2021	2021-08-04	Europe	Czech Republic	St. Anne´s University Hospital Brno	University Hospital Brno, CMBG	Bezdicek Matej et al
EPI_ISL_3446619	CzechRepublic/CSQ0413/2021	2021-08-05	Europe	Czech Republic	St. Anne´s University Hospital Brno	University Hospital Brno, CMBG	Bezdicek Matej et al
EPI_ISL_3446599	CzechRepublic/CSQ0415/2021	2021-08-05	Europe	Czech Republic	St. Anne´s University Hospital Brno	University Hospital Brno, CMBG	Bezdicek Matej et al
EPI_ISL_3446611	CzechRepublic/CSQ0417/2021	2021-08-09	Europe	Czech Republic	St. Anne´s University Hospital Brno	University Hospital Brno, CMBG	Bezdicek Matej et al
EPI_ISL_3446612	CzechRepublic/CSQ0418/2021	2021-08-09	Europe	Czech Republic	St. Anne´s University Hospital Brno	University Hospital Brno, CMBG	Bezdicek Matej et al
EPI_ISL_3446603	CzechRepublic/CSQ0420/2021	2021-08-03	Europe	Czech Republic	St. Anne´s University Hospital Brno	University Hospital Brno, CMBG	Bezdicek Matej et al
EPI_ISL_3446643	CzechRepublic/CSQ0423/2021	2021-08-10	Europe	Czech Republic	Cytogeneticka laborator Brno	University Hospital Brno, CMBG	Bezdicek Matej et al
EPI_ISL_3446636	CzechRepublic/CSQ0424/2021	2021-08-10	Europe	Czech Republic	Cytogeneticka laborator Brno	University Hospital Brno, CMBG	Bezdicek Matej et al
EPI_ISL_3446605	CzechRepublic/CSQ0426/2021	2021-08-09	Europe	Czech Republic	Nemocnice Breclav	University Hospital Brno, CMBG	Bezdicek Matej et al
EPI_ISL_3655342	CzechRepublic/CSQ0434/2021	2021-08-12	Europe	Czech Republic	University Hospital Brno	University Hospital Brno, CMBG	Matej Bezdicek et al
EPI_ISL_3655330	CzechRepublic/CSQ0435/2021	2021-08-11	Europe	Czech Republic	University Hospital Brno	University Hospital Brno, CMBG	Matej Bezdicek et al
EPI_ISL_3655327	CzechRepublic/CSQ0436/2021	2021-08-11	Europe	Czech Republic	University Hospital Brno	University Hospital Brno, CMBG	Matej Bezdicek et al
EPI_ISL_3655331	CzechRepublic/CSQ0437/2021	2021-08-11	Europe	Czech Republic	University Hospital Brno	University Hospital Brno, CMBG	Matej Bezdicek et al
EPI_ISL_3655341	CzechRepublic/CSQ0446/2021	2021-08-08	Europe	Czech Republic	University Hospital Brno	University Hospital Brno, CMBG	Matej Bezdicek et al
EPI_ISL_3655335	CzechRepublic/CSQ0448/2021	2021-08-07	Europe	Czech Republic	University Hospital Brno	University Hospital Brno, CMBG	Matej Bezdicek et al
EPI_ISL_3655310	CzechRepublic/CSQ0450/2021	2021-08-11	Europe	Czech Republic	Nemocnice Vyskov	University Hospital Brno, CMBG	Matej Bezdicek et al
EPI_ISL_3655311	CzechRepublic/CSQ0451/2021	2021-08-13	Europe	Czech Republic	Nemocnice Vyskov	University Hospital Brno, CMBG	Matej Bezdicek et al
EPI_ISL_3655284	CzechRepublic/CSQ0454/2021	2021-08-13	Europe	Czech Republic	Elisabeth Pharmacon	University Hospital Brno, CMBG	Matej Bezdicek et al
EPI_ISL_3655282	CzechRepublic/CSQ0455/2021	2021-08-13	Europe	Czech Republic	Elisabeth Pharmacon	University Hospital Brno, CMBG	Matej Bezdicek et al
EPI_ISL_3655285	CzechRepublic/CSQ0456/2021	2021-08-13	Europe	Czech Republic	Elisabeth Pharmacon	University Hospital Brno, CMBG	Matej Bezdicek et al
EPI_ISL_3655286	CzechRepublic/CSQ0457/2021	2021-08-13	Europe	Czech Republic	Elisabeth Pharmacon	University Hospital Brno, CMBG	Matej Bezdicek et al
EPI_ISL_3655287	CzechRepublic/CSQ0458/2021	2021-08-13	Europe	Czech Republic	Elisabeth Pharmacon	University Hospital Brno, CMBG	Matej Bezdicek et al
EPI_ISL_3655289	CzechRepublic/CSQ0459/2021	2021-08-13	Europe	Czech Republic	Elisabeth Pharmacon	University Hospital Brno, CMBG	Matej Bezdicek et al
EPI_ISL_3655288	CzechRepublic/CSQ0460/2021	2021-08-13	Europe	Czech Republic	Elisabeth Pharmacon	University Hospital Brno, CMBG	Matej Bezdicek et al
EPI_ISL_3655319	CzechRepublic/CSQ0462/2021	2021-08-10	Europe	Czech Republic	St. Anne´s University Hospital Brno	University Hospital Brno, CMBG	Matej Bezdicek et al
EPI_ISL_3655326	CzechRepublic/CSQ0465/2021	2021-08-16	Europe	Czech Republic	SYNLAB	University Hospital Brno, CMBG	Matej Bezdicek et al
EPI_ISL_3655323	CzechRepublic/CSQ0466/2021	2021-08-15	Europe	Czech Republic	SYNLAB	University Hospital Brno, CMBG	Matej Bezdicek et al
EPI_ISL_3655325	CzechRepublic/CSQ0470/2021	2021-08-15	Europe	Czech Republic	SYNLAB	University Hospital Brno, CMBG	Matej Bezdicek et al
EPI_ISL_3655313	CzechRepublic/CSQ0474/2021	2021-08-11	Europe	Czech Republic	St. Anne´s University Hospital Brno	University Hospital Brno, CMBG	Matej Bezdicek et al
EPI_ISL_3655315	CzechRepublic/CSQ0476/2021	2021-08-12	Europe	Czech Republic	St. Anne´s University Hospital Brno	University Hospital Brno, CMBG	Matej Bezdicek et al
EPI_ISL_3655317	CzechRepublic/CSQ0478/2021	2021-08-13	Europe	Czech Republic	St. Anne´s University Hospital Brno	University Hospital Brno, CMBG	Matej Bezdicek et al
EPI_ISL_3655318	CzechRepublic/CSQ0480/2021	2021-08-15	Europe	Czech Republic	St. Anne´s University Hospital Brno	University Hospital Brno, CMBG	Matej Bezdicek et al
EPI_ISL_3655321	CzechRepublic/CSQ0482/2021	2021-08-16	Europe	Czech Republic	St. Anne´s University Hospital Brno	University Hospital Brno, CMBG	Matej Bezdicek et al
EPI_ISL_3655312	CzechRepublic/CSQ0485/2021	2021-08-13	Europe	Czech Republic	St. Anne´s University Hospital Brno	University Hospital Brno, CMBG	Matej Bezdicek et al
EPI_ISL_3655290	CzechRepublic/CSQ0486/2021	2021-08-06	Europe	Czech Republic	Nemocnice Havlickuv Brod	University Hospital Brno, CMBG	Matej Bezdicek et al
EPI_ISL_3655309	CzechRepublic/CSQ0492/2021	2021-08-13	Europe	Czech Republic	Nemocnice Trebic	University Hospital Brno, CMBG	Matej Bezdicek et al
EPI_ISL_3655307	CzechRepublic/CSQ0493/2021	2021-08-13	Europe	Czech Republic	Nemocnice Trebic	University Hospital Brno, CMBG	Matej Bezdicek et al
EPI_ISL_3655302	CzechRepublic/CSQ0495/2021	2021-08-11	Europe	Czech Republic	Nemocnice Jihlava	University Hospital Brno, CMBG	Matej Bezdicek et al
EPI_ISL_3655295	CzechRepublic/CSQ0497/2021	2021-08-12	Europe	Czech Republic	Nemocnice Jihlava	University Hospital Brno, CMBG	Matej Bezdicek et al
EPI_ISL_3655304	CzechRepublic/CSQ0498/2021	2021-08-13	Europe	Czech Republic	Nemocnice Jihlava	University Hospital Brno, CMBG	Matej Bezdicek et al
EPI_ISL_3655300	CzechRepublic/CSQ0501/2021	2021-08-16	Europe	Czech Republic	Nemocnice Jihlava	University Hospital Brno, CMBG	Matej Bezdicek et al
EPI_ISL_3655301	CzechRepublic/CSQ0502/2021	2021-08-16	Europe	Czech Republic	Nemocnice Jihlava	University Hospital Brno, CMBG	Matej Bezdicek et al
EPI_ISL_3655297	CzechRepublic/CSQ0505/2021	2021-08-18	Europe	Czech Republic	Nemocnice Jihlava	University Hospital Brno, CMBG	Matej Bezdicek et al
EPI_ISL_3655298	CzechRepublic/CSQ0506/2021	2021-08-16	Europe	Czech Republic	Nemocnice Jihlava	University Hospital Brno, CMBG	Matej Bezdicek et al
EPI_ISL_3655281	CzechRepublic/CSQ0511/2021	2021-08-17	Europe	Czech Republic	Cytogeneticka laborator Brno	University Hospital Brno, CMBG	Matej Bezdicek et al
EPI_ISL_3724559	CzechRepublic/CSQ0512/2021	2021-08-17	Europe	Czech Republic	Cytogenetická laboratoř Brno, s. r. o.	University Hospital Brno, CMBG	Matej Bezdicek et al
EPI_ISL_3724590	CzechRepublic/CSQ0513/2021	2021-08-17	Europe	Czech Republic	OKM Nemocnice Vyškov p.o.	University Hospital Brno, CMBG	Matej Bezdicek et al
EPI_ISL_3724585	CzechRepublic/CSQ0514/2021	2021-08-18	Europe	Czech Republic	IFCOR - KLINICKÉ LABORATOŘE s.r.o	University Hospital Brno, CMBG	Matej Bezdicek et al
EPI_ISL_3724560	CzechRepublic/CSQ0515/2021	2021-08-19	Europe	Czech Republic	Cytogenetická laboratoř Brno, s. r. o.	University Hospital Brno, CMBG	Matej Bezdicek et al
EPI_ISL_3724561	CzechRepublic/CSQ0516/2021	2021-08-19	Europe	Czech Republic	Cytogenetická laboratoř Brno, s. r. o.	University Hospital Brno, CMBG	Matej Bezdicek et al
EPI_ISL_3724586	CzechRepublic/CSQ0517/2021	2021-08-19	Europe	Czech Republic	IFCOR - KLINICKÉ LABORATOŘE s.r.o	University Hospital Brno, CMBG	Matej Bezdicek et al
EPI_ISL_3724587	CzechRepublic/CSQ0518/2021	2021-08-23	Europe	Czech Republic	Nemocnice TGM Hodonín, p. o.	University Hospital Brno, CMBG	Matej Bezdicek et al
EPI_ISL_3724588	CzechRepublic/CSQ0519/2021	2021-08-23	Europe	Czech Republic	Nemocnice TGM Hodonín, p. o.	University Hospital Brno, CMBG	Matej Bezdicek et al
EPI_ISL_3724589	CzechRepublic/CSQ0520/2021	2021-08-23	Europe	Czech Republic	Nemocnice TGM Hodonín, p. o.	University Hospital Brno, CMBG	Matej Bezdicek et al
EPI_ISL_3724565	CzechRepublic/CSQ0521/2021	2021-08-23	Europe	Czech Republic	ELISABETH PHARMACON, spol. s. r. o.	University Hospital Brno, CMBG	Matej Bezdicek et al
EPI_ISL_3724566	CzechRepublic/CSQ0522/2021	2021-08-23	Europe	Czech Republic	ELISABETH PHARMACON, spol. s. r. o.	University Hospital Brno, CMBG	Matej Bezdicek et al
EPI_ISL_3724567	CzechRepublic/CSQ0523/2021	2021-08-23	Europe	Czech Republic	ELISABETH PHARMACON, spol. s. r. o.	University Hospital Brno, CMBG	Matej Bezdicek et al
EPI_ISL_3724568	CzechRepublic/CSQ0524/2021	2021-08-23	Europe	Czech Republic	ELISABETH PHARMACON, spol. s. r. o.	University Hospital Brno, CMBG	Matej Bezdicek et al
EPI_ISL_3724569	CzechRepublic/CSQ0525/2021	2021-08-23	Europe	Czech Republic	ELISABETH PHARMACON, spol. s. r. o.	University Hospital Brno, CMBG	Matej Bezdicek et al
EPI_ISL_3724570	CzechRepublic/CSQ0526/2021	2021-08-23	Europe	Czech Republic	ELISABETH PHARMACON, spol. s. r. o.	University Hospital Brno, CMBG	Matej Bezdicek et al
EPI_ISL_3724571	CzechRepublic/CSQ0527/2021	2021-08-23	Europe	Czech Republic	ELISABETH PHARMACON, spol. s. r. o.	University Hospital Brno, CMBG	Matej Bezdicek et al
EPI_ISL_3724564	CzechRepublic/CSQ0528/2021	2021-08-22	Europe	Czech Republic	ELISABETH PHARMACON, spol. s. r. o.	University Hospital Brno, CMBG	Matej Bezdicek et al
EPI_ISL_3724583	CzechRepublic/CSQ0529/2021	2021-08-23	Europe	Czech Republic	Fakultní nemocnice Brno, OKMI	University Hospital Brno, CMBG	Matej Bezdicek et al
EPI_ISL_3724572	CzechRepublic/CSQ0530/2021	2021-07-18	Europe	Czech Republic	Fakultní nemocnice Brno, OKMI	University Hospital Brno, CMBG	Matej Bezdicek et al
EPI_ISL_3724573	CzechRepublic/CSQ0531/2021	2021-08-15	Europe	Czech Republic	Fakultní nemocnice Brno, OKMI	University Hospital Brno, CMBG	Matej Bezdicek et al
EPI_ISL_3724575	CzechRepublic/CSQ0533/2021	2021-08-16	Europe	Czech Republic	Fakultní nemocnice Brno, OKMI	University Hospital Brno, CMBG	Matej Bezdicek et al
EPI_ISL_3724576	CzechRepublic/CSQ0536/2021	2021-08-16	Europe	Czech Republic	Fakultní nemocnice Brno, OKMI	University Hospital Brno, CMBG	Matej Bezdicek et al
EPI_ISL_3724584	CzechRepublic/CSQ0537/2021	2021-08-23	Europe	Czech Republic	Fakultní nemocnice Brno, OKMI	University Hospital Brno, CMBG	Matej Bezdicek et al
EPI_ISL_3724577	CzechRepublic/CSQ0538/2021	2021-08-16	Europe	Czech Republic	Fakultní nemocnice Brno, OKMI	University Hospital Brno, CMBG	Matej Bezdicek et al
EPI_ISL_3724578	CzechRepublic/CSQ0539/2021	2021-08-17	Europe	Czech Republic	Fakultní nemocnice Brno, OKMI	University Hospital Brno, CMBG	Matej Bezdicek et al
EPI_ISL_3724580	CzechRepublic/CSQ0540/2021	2021-08-18	Europe	Czech Republic	Fakultní nemocnice Brno, OKMI	University Hospital Brno, CMBG	Matej Bezdicek et al
EPI_ISL_3724581	CzechRepublic/CSQ0542/2021	2021-08-18	Europe	Czech Republic	Fakultní nemocnice Brno, OKMI	University Hospital Brno, CMBG	Matej Bezdicek et al
EPI_ISL_3724582	CzechRepublic/CSQ0543/2021	2021-08-18	Europe	Czech Republic	Fakultní nemocnice Brno, OKMI	University Hospital Brno, CMBG	Matej Bezdicek et al
EPI_ISL_3724562	CzechRepublic/CSQ0545/2021	2021-08-23	Europe	Czech Republic	Cytogenetická laboratoř Brno, s. r. o.	University Hospital Brno, CMBG	Matej Bezdicek et al
EPI_ISL_4036797	CzechRepublic/CSQ0547/2021	2021-08-20	Europe	Czech Republic	SYNLAB	University Hospital Brno, CMBG	Bezdicek Matej et al
EPI_ISL_4036798	CzechRepublic/CSQ0548/2021	2021-08-21	Europe	Czech Republic	SYNLAB	University Hospital Brno, CMBG	Bezdicek Matej et al
EPI_ISL_4036800	CzechRepublic/CSQ0552/2021	2021-08-26	Europe	Czech Republic	SYNLAB	University Hospital Brno, CMBG	Bezdicek Matej et al
EPI_ISL_4036801	CzechRepublic/CSQ0553/2021	2021-08-23	Europe	Czech Republic	IFCOR	University Hospital Brno, CMBG	Bezdicek Matej et al
EPI_ISL_4036804	CzechRepublic/CSQ0556/2021	2021-08-19	Europe	Czech Republic	Nemocnice Trebic	University Hospital Brno, CMBG	Bezdicek Matej et al
EPI_ISL_4036805	CzechRepublic/CSQ0557/2021	2021-08-16	Europe	Czech Republic	Nemocnice Trebic	University Hospital Brno, CMBG	Bezdicek Matej et al
EPI_ISL_4036806	CzechRepublic/CSQ0559/2021	2021-08-24	Europe	Czech Republic	Nemocnice Jihlava	University Hospital Brno, CMBG	Bezdicek Matej et al
EPI_ISL_4036807	CzechRepublic/CSQ0560/2021	2021-08-24	Europe	Czech Republic	Nemocnice Jihlava	University Hospital Brno, CMBG	Bezdicek Matej et al
EPI_ISL_4036808	CzechRepublic/CSQ0562/2021	2021-08-26	Europe	Czech Republic	Nemocnice Jihlava	University Hospital Brno, CMBG	Bezdicek Matej et al
EPI_ISL_4036809	CzechRepublic/CSQ0563/2021	2021-08-21	Europe	Czech Republic	Nemocnice Jihlava	University Hospital Brno, CMBG	Bezdicek Matej et al
EPI_ISL_4036811	CzechRepublic/CSQ0565/2021	2021-08-26	Europe	Czech Republic	Nemocnice Jihlava	University Hospital Brno, CMBG	Bezdicek Matej et al
EPI_ISL_4036831	CzechRepublic/CSQ0571/2021	2021-08-26	Europe	Czech Republic	St. Anne´s University Hospital Brno	University Hospital Brno, CMBG	Bezdicek Matej et al
EPI_ISL_4036832	CzechRepublic/CSQ0572/2021	2021-08-23	Europe	Czech Republic	St. Anne´s University Hospital Brno	University Hospital Brno, CMBG	Bezdicek Matej et al
EPI_ISL_4036817	CzechRepublic/CSQ0574/2021	2021-08-18	Europe	Czech Republic	Nemocnice Breclav	University Hospital Brno, CMBG	Bezdicek Matej et al
EPI_ISL_4036818	CzechRepublic/CSQ0575/2021	2021-08-26	Europe	Czech Republic	Nemocnice Breclav	University Hospital Brno, CMBG	Bezdicek Matej et al
EPI_ISL_4036819	CzechRepublic/CSQ0576/2021	2021-08-20	Europe	Czech Republic	St. Anne´s University Hospital Brno	University Hospital Brno, CMBG	Bezdicek Matej et al
EPI_ISL_4036820	CzechRepublic/CSQ0577/2021	2021-08-22	Europe	Czech Republic	Nemocnice Boskovice	University Hospital Brno, CMBG	Bezdicek Matej et al
EPI_ISL_4036821	CzechRepublic/CSQ0579/2021	2021-08-21	Europe	Czech Republic	St. Anne´s University Hospital Brno	University Hospital Brno, CMBG	Bezdicek Matej et al
EPI_ISL_4036822	CzechRepublic/CSQ0580/2021	2021-08-23	Europe	Czech Republic	St. Anne´s University Hospital Brno	University Hospital Brno, CMBG	Bezdicek Matej et al
EPI_ISL_4036824	CzechRepublic/CSQ0582/2021	2021-08-23	Europe	Czech Republic	Nemocnice Boskovice	University Hospital Brno, CMBG	Bezdicek Matej et al
EPI_ISL_4036825	CzechRepublic/CSQ0583/2021	2021-08-23	Europe	Czech Republic	St. Anne´s University Hospital Brno	University Hospital Brno, CMBG	Bezdicek Matej et al
EPI_ISL_4036826	CzechRepublic/CSQ0584/2021	2021-08-22	Europe	Czech Republic	St. Anne´s University Hospital Brno	University Hospital Brno, CMBG	Bezdicek Matej et al
EPI_ISL_4036827	CzechRepublic/CSQ0585/2021	2021-08-22	Europe	Czech Republic	St. Anne´s University Hospital Brno	University Hospital Brno, CMBG	Bezdicek Matej et al
EPI_ISL_4036828	CzechRepublic/CSQ0586/2021	2021-08-22	Europe	Slovakia	St. Anne´s University Hospital Brno	University Hospital Brno, CMBG	Bezdicek Matej et al
EPI_ISL_4036829	CzechRepublic/CSQ0587/2021	2021-08-22	Europe	Czech Republic	St. Anne´s University Hospital Brno	University Hospital Brno, CMBG	Bezdicek Matej et al
EPI_ISL_4036833	CzechRepublic/CSQ0590/2021	2021-08-24	Europe	Czech Republic	Nemocnice Vyskov	University Hospital Brno, CMBG	Bezdicek Matej et al
EPI_ISL_4036834	CzechRepublic/CSQ0592/2021	2021-08-24	Europe	Czech Republic	Nemocnice Vyskov	University Hospital Brno, CMBG	Bezdicek Matej et al
EPI_ISL_4036835	CzechRepublic/CSQ0594/2021	2021-08-26	Europe	Czech Republic	IFCOR	University Hospital Brno, CMBG	Bezdicek Matej et al
EPI_ISL_4036836	CzechRepublic/CSQ0595/2021	2021-08-26	Europe	Czech Republic	IFCOR	University Hospital Brno, CMBG	Bezdicek Matej et al
EPI_ISL_4036837	CzechRepublic/CSQ0596/2021	2021-08-26	Europe	Czech Republic	IFCOR	University Hospital Brno, CMBG	Bezdicek Matej et al
EPI_ISL_4036838	CzechRepublic/CSQ0598/2021	2021-08-21	Europe	Czech Republic	University Hospital Brno, OKMI	University Hospital Brno, CMBG	Bezdicek Matej et al
EPI_ISL_4036841	CzechRepublic/CSQ0601/2021	2021-08-24	Europe	Czech Republic	University Hospital Brno, OKMI	University Hospital Brno, CMBG	Bezdicek Matej et al
EPI_ISL_4036842	CzechRepublic/CSQ0602/2021	2021-08-30	Europe	Czech Republic	University Hospital Brno, OKMI	University Hospital Brno, CMBG	Bezdicek Matej et al
EPI_ISL_4036850	CzechRepublic/CSQ0610/2021	2021-08-24	Europe	Czech Republic	Nemocnice TGM Hodonín, p. o.	University Hospital Brno, CMBG	Bezdicek Matej et al
EPI_ISL_4036852	CzechRepublic/CSQ0612/2021	2021-08-30	Europe	Czech Republic	Cytogeneticka laborator Brno	University Hospital Brno, CMBG	Bezdicek Matej et al
EPI_ISL_4036857	CzechRepublic/CSQ0620/2021	2021-08-25	Europe	Czech Republic	SYNLAB	University Hospital Brno, CMBG	Bezdicek Matej et al
EPI_ISL_4036861	CzechRepublic/CSQ0626/2021	2021-08-30	Europe	Czech Republic	ELISABETH PHARMACON	University Hospital Brno, CMBG	Bezdicek Matej et al
EPI_ISL_4036862	CzechRepublic/CSQ0627/2021	2021-08-30	Europe	Czech Republic	ELISABETH PHARMACON	University Hospital Brno, CMBG	Bezdicek Matej et al
EPI_ISL_4197263	CzechRepublic/CSQ0633/2021	2021-08-30	Europe	Czech Republic	ELISABETH PHARMACON	University Hospital Brno, CMBG	Bezdicek Matej et al
EPI_ISL_4197264	CzechRepublic/CSQ0634/2021	2021-08-30	Europe	Czech Republic	ELISABETH PHARMACON	University Hospital Brno, CMBG	Bezdicek Matej et al
EPI_ISL_4197265	CzechRepublic/CSQ0636/2021	2021-08-30	Europe	Czech Republic	ELISABETH PHARMACON	University Hospital Brno, CMBG	Bezdicek Matej et al
EPI_ISL_4197266	CzechRepublic/CSQ0637/2021	2021-08-30	Europe	Czech Republic	ELISABETH PHARMACON	University Hospital Brno, CMBG	Bezdicek Matej et al
EPI_ISL_4197267	CzechRepublic/CSQ0638/2021	2021-08-30	Europe	Czech Republic	ELISABETH PHARMACON	University Hospital Brno, CMBG	Bezdicek Matej et al
EPI_ISL_4036867	CzechRepublic/CSQ0642/2021	2021-08-30	Europe	Czech Republic	ELISABETH PHARMACON	University Hospital Brno, CMBG	Bezdicek Matej et al
EPI_ISL_4036868	CzechRepublic/CSQ0643/2021	2021-08-30	Europe	Czech Republic	ELISABETH PHARMACON	University Hospital Brno, CMBG	Bezdicek Matej et al
EPI_ISL_4036869	CzechRepublic/CSQ0644/2021	2021-08-30	Europe	Czech Republic	ELISABETH PHARMACON	University Hospital Brno, CMBG	Bezdicek Matej et al
EPI_ISL_4036870	CzechRepublic/CSQ0645/2021	2021-08-26	Europe	Czech Republic	St. Anne´s University Hospital Brno	University Hospital Brno, CMBG	Bezdicek Matej et al
EPI_ISL_4036871	CzechRepublic/CSQ0646/2021	2021-08-25	Europe	Czech Republic	St. Anne´s University Hospital Brno	University Hospital Brno, CMBG	Bezdicek Matej et al
EPI_ISL_4036872	CzechRepublic/CSQ0647/2021	2021-08-24	Europe	Czech Republic	St. Anne´s University Hospital Brno	University Hospital Brno, CMBG	Bezdicek Matej et al
EPI_ISL_4036875	CzechRepublic/CSQ0650/2021	2021-08-28	Europe	Czech Republic	Nemocnice Jihlava	University Hospital Brno, CMBG	Bezdicek Matej et al
EPI_ISL_4036876	CzechRepublic/CSQ0651/2021	2021-08-28	Europe	Czech Republic	Nemocnice Jihlava	University Hospital Brno, CMBG	Bezdicek Matej et al
EPI_ISL_4036880	CzechRepublic/CSQ0655/2021	2021-08-25	Europe	Czech Republic	Nemocnice Jihlava	University Hospital Brno, CMBG	Bezdicek Matej et al
EPI_ISL_4036881	CzechRepublic/CSQ0656/2021	2021-08-25	Europe	Czech Republic	Nemocnice Jihlava	University Hospital Brno, CMBG	Bezdicek Matej et al
EPI_ISL_4036882	CzechRepublic/CSQ0657/2021	2021-08-25	Europe	Czech Republic	Nemocnice Jihlava	University Hospital Brno, CMBG	Bezdicek Matej et al
EPI_ISL_4036884	CzechRepublic/CSQ0659/2021	2021-08-25	Europe	Czech Republic	Nemocnice Trebic	University Hospital Brno, CMBG	Bezdicek Matej et al
EPI_ISL_4036886	CzechRepublic/CSQ0661/2021	2021-08-24	Europe	Czech Republic	Nemocnice Trebic	University Hospital Brno, CMBG	Bezdicek Matej et al
EPI_ISL_4036888	CzechRepublic/CSQ0663/2021	2021-08-24	Europe	Czech Republic	Nemocnice Trebic	University Hospital Brno, CMBG	Bezdicek Matej et al
EPI_ISL_4036891	CzechRepublic/CSQ0667/2021	2021-08-26	Europe	Czech Republic	Nemocnice Trebic	University Hospital Brno, CMBG	Bezdicek Matej et al
EPI_ISL_4197270	CzechRepublic/CSQ0674/2021	2021-08-31	Europe	Czech Republic	IFCOR	University Hospital Brno, CMBG	Bezdicek Matej et al
EPI_ISL_4197272	CzechRepublic/CSQ0676/2021	2021-09-01	Europe	Czech Republic	Cytogeneticka laborator Brno	University Hospital Brno, CMBG	Bezdicek Matej et al
EPI_ISL_4197273	CzechRepublic/CSQ0677/2021	2021-09-01	Europe	Czech Republic	Cytogeneticka laborator Brno	University Hospital Brno, CMBG	Bezdicek Matej et al
EPI_ISL_4197274	CzechRepublic/CSQ0678/2021	2021-09-01	Europe	Czech Republic	Cytogeneticka laborator Brno	University Hospital Brno, CMBG	Bezdicek Matej et al
EPI_ISL_4197275	CzechRepublic/CSQ0679/2021	2021-08-27	Europe	Czech Republic	Nemocnice Hodonin	University Hospital Brno, CMBG	Bezdicek Matej et al
EPI_ISL_4197276	CzechRepublic/CSQ0680/2021	2021-08-27	Europe	Czech Republic	Nemocnice Hodonin	University Hospital Brno, CMBG	Bezdicek Matej et al
EPI_ISL_4197278	CzechRepublic/CSQ0682/2021	2021-08-29	Europe	Czech Republic	Universital Hospital Brno, OKMI	University Hospital Brno, CMBG	Bezdicek Matej et al
EPI_ISL_4197279	CzechRepublic/CSQ0683/2021	2021-08-29	Europe	Czech Republic	Universital Hospital Brno, OKMI	University Hospital Brno, CMBG	Bezdicek Matej et al
EPI_ISL_4197280	CzechRepublic/CSQ0684/2021	2021-08-29	Europe	Czech Republic	Universital Hospital Brno, OKMI	University Hospital Brno, CMBG	Bezdicek Matej et al
EPI_ISL_4197281	CzechRepublic/CSQ0685/2021	2021-08-30	Europe	Czech Republic	Universital Hospital Brno, OKMI	University Hospital Brno, CMBG	Bezdicek Matej et al
EPI_ISL_4197282	CzechRepublic/CSQ0686/2021	2021-08-30	Europe	Czech Republic	Universital Hospital Brno, OKMI	University Hospital Brno, CMBG	Bezdicek Matej et al
EPI_ISL_4197284	CzechRepublic/CSQ0688/2021	2021-08-31	Europe	Czech Republic	Universital Hospital Brno, OKMI	University Hospital Brno, CMBG	Bezdicek Matej et al
EPI_ISL_4197285	CzechRepublic/CSQ0689/2021	2021-08-30	Europe	Czech Republic	Universital Hospital Brno, OKMI	University Hospital Brno, CMBG	Bezdicek Matej et al
EPI_ISL_4197286	CzechRepublic/CSQ0690/2021	2021-08-31	Europe	Czech Republic	Universital Hospital Brno, OKMI	University Hospital Brno, CMBG	Bezdicek Matej et al
EPI_ISL_4197287	CzechRepublic/CSQ0691/2021	2021-08-31	Europe	Czech Republic	Universital Hospital Brno, OKMI	University Hospital Brno, CMBG	Bezdicek Matej et al
EPI_ISL_4197288	CzechRepublic/CSQ0692/2021	2021-09-02	Europe	Czech Republic	Universital Hospital Brno, OKMI	University Hospital Brno, CMBG	Bezdicek Matej et al
EPI_ISL_4197290	CzechRepublic/CSQ0694/2021	2021-09-01	Europe	Czech Republic	Universital Hospital Brno, OKMI	University Hospital Brno, CMBG	Bezdicek Matej et al
EPI_ISL_4197291	CzechRepublic/CSQ0695/2021	2021-09-02	Europe	Czech Republic	Universital Hospital Brno, OKMI	University Hospital Brno, CMBG	Bezdicek Matej et al
EPI_ISL_4197292	CzechRepublic/CSQ0696/2021	2021-08-31	Europe	Czech Republic	Universital Hospital Brno, OKMI	University Hospital Brno, CMBG	Bezdicek Matej et al
EPI_ISL_4197293	CzechRepublic/CSQ0697/2021	2021-08-31	Europe	Czech Republic	Universital Hospital Brno, OKMI	University Hospital Brno, CMBG	Bezdicek Matej et al
EPI_ISL_4197294	CzechRepublic/CSQ0698/2021	2021-09-01	Europe	Czech Republic	Universital Hospital Brno, OKMI	University Hospital Brno, CMBG	Bezdicek Matej et al
EPI_ISL_4197295	CzechRepublic/CSQ0699/2021	2021-09-02	Europe	Czech Republic	Universital Hospital Brno, OKMI	University Hospital Brno, CMBG	Bezdicek Matej et al
EPI_ISL_4197296	CzechRepublic/CSQ0700/2021	2021-09-03	Europe	Czech Republic	Universital Hospital Brno, OKMI	University Hospital Brno, CMBG	Bezdicek Matej et al
EPI_ISL_4197297	CzechRepublic/CSQ0701/2021	2021-09-02	Europe	Czech Republic	Universital Hospital Brno, OKMI	University Hospital Brno, CMBG	Bezdicek Matej et al
EPI_ISL_4197298	CzechRepublic/CSQ0702/2021	2021-09-02	Europe	Czech Republic	Universital Hospital Brno, OKMI	University Hospital Brno, CMBG	Bezdicek Matej et al
EPI_ISL_4197299	CzechRepublic/CSQ0703/2021	2021-09-03	Europe	Czech Republic	Universital Hospital Brno, OKMI	University Hospital Brno, CMBG	Bezdicek Matej et al
EPI_ISL_4197300	CzechRepublic/CSQ0704/2021	2021-09-03	Europe	Czech Republic	Universital Hospital Brno, OKMI	University Hospital Brno, CMBG	Bezdicek Matej et al
EPI_ISL_4197301	CzechRepublic/CSQ0705/2021	2021-09-02	Europe	Czech Republic	Universital Hospital Brno, OKMI	University Hospital Brno, CMBG	Bezdicek Matej et al
EPI_ISL_4197302	CzechRepublic/CSQ0706/2021	2021-09-02	Europe	Czech Republic	Universital Hospital Brno, OKMI	University Hospital Brno, CMBG	Bezdicek Matej et al
EPI_ISL_4197304	CzechRepublic/CSQ0708/2021	2021-09-03	Europe	Czech Republic	Cytogeneticka laborator Brno	University Hospital Brno, CMBG	Bezdicek Matej et al
EPI_ISL_4197305	CzechRepublic/CSQ0709/2021	2021-09-02	Europe	Czech Republic	ELISABETH PHARMACON	University Hospital Brno, CMBG	Bezdicek Matej et al
EPI_ISL_4197306	CzechRepublic/CSQ0710/2021	2021-09-02	Europe	Czech Republic	ELISABETH PHARMACON	University Hospital Brno, CMBG	Bezdicek Matej et al
EPI_ISL_4197307	CzechRepublic/CSQ0711/2021	2021-09-02	Europe	Czech Republic	ELISABETH PHARMACON	University Hospital Brno, CMBG	Bezdicek Matej et al
EPI_ISL_4197308	CzechRepublic/CSQ0712/2021	2021-09-02	Europe	Czech Republic	ELISABETH PHARMACON	University Hospital Brno, CMBG	Bezdicek Matej et al
EPI_ISL_4197309	CzechRepublic/CSQ0713/2021	2021-09-02	Europe	Czech Republic	ELISABETH PHARMACON	University Hospital Brno, CMBG	Bezdicek Matej et al
EPI_ISL_4197310	CzechRepublic/CSQ0714/2021	2021-09-02	Europe	Czech Republic	ELISABETH PHARMACON	University Hospital Brno, CMBG	Bezdicek Matej et al
EPI_ISL_4197311	CzechRepublic/CSQ0715/2021	2021-09-06	Europe	Czech Republic	ELISABETH PHARMACON	University Hospital Brno, CMBG	Bezdicek Matej et al
EPI_ISL_4197312	CzechRepublic/CSQ0716/2021	2021-09-02	Europe	Czech Republic	ELISABETH PHARMACON	University Hospital Brno, CMBG	Bezdicek Matej et al
EPI_ISL_4197313	CzechRepublic/CSQ0717/2021	2021-09-02	Europe	Czech Republic	ELISABETH PHARMACON	University Hospital Brno, CMBG	Bezdicek Matej et al
EPI_ISL_4197314	CzechRepublic/CSQ0718/2021	2021-09-02	Europe	Czech Republic	ELISABETH PHARMACON	University Hospital Brno, CMBG	Bezdicek Matej et al
EPI_ISL_4197315	CzechRepublic/CSQ0719/2021	2021-09-02	Europe	Czech Republic	ELISABETH PHARMACON	University Hospital Brno, CMBG	Bezdicek Matej et al
EPI_ISL_4197316	CzechRepublic/CSQ0720/2021	2021-09-03	Europe	Czech Republic	ELISABETH PHARMACON	University Hospital Brno, CMBG	Bezdicek Matej et al
EPI_ISL_4197317	CzechRepublic/CSQ0721/2021	2021-09-02	Europe	Czech Republic	ELISABETH PHARMACON	University Hospital Brno, CMBG	Bezdicek Matej et al
EPI_ISL_4197320	CzechRepublic/CSQ0725/2021	2021-09-03	Europe	Czech Republic	ELISABETH PHARMACON	University Hospital Brno, CMBG	Bezdicek Matej et al
EPI_ISL_4197321	CzechRepublic/CSQ0726/2021	2021-09-02	Europe	Czech Republic	ELISABETH PHARMACON	University Hospital Brno, CMBG	Bezdicek Matej et al
EPI_ISL_4197322	CzechRepublic/CSQ0727/2021	2021-09-02	Europe	Czech Republic	ELISABETH PHARMACON	University Hospital Brno, CMBG	Bezdicek Matej et al
EPI_ISL_4197323	CzechRepublic/CSQ0728/2021	2021-09-02	Europe	Czech Republic	ELISABETH PHARMACON	University Hospital Brno, CMBG	Bezdicek Matej et al
EPI_ISL_4197326	CzechRepublic/CSQ0731/2021	2021-09-02	Europe	Czech Republic	ELISABETH PHARMACON	University Hospital Brno, CMBG	Bezdicek Matej et al
EPI_ISL_4197327	CzechRepublic/CSQ0732/2021	2021-09-02	Europe	Czech Republic	ELISABETH PHARMACON	University Hospital Brno, CMBG	Bezdicek Matej et al
EPI_ISL_4197328	CzechRepublic/CSQ0734/2021	2021-09-02	Europe	Czech Republic	ELISABETH PHARMACON	University Hospital Brno, CMBG	Bezdicek Matej et al
EPI_ISL_4197329	CzechRepublic/CSQ0735/2021	2021-09-02	Europe	Czech Republic	ELISABETH PHARMACON	University Hospital Brno, CMBG	Bezdicek Matej et al
EPI_ISL_4197330	CzechRepublic/CSQ0736/2021	2021-09-02	Europe	Czech Republic	IFCOR	University Hospital Brno, CMBG	Bezdicek Matej et al
EPI_ISL_4197335	CzechRepublic/CSQ0741/2021	2021-09-02	Europe	Czech Republic	SYNLAB	University Hospital Brno, CMBG	Bezdicek Matej et al
EPI_ISL_4197336	CzechRepublic/CSQ0742/2021	2021-09-06	Europe	Czech Republic	SYNLAB	University Hospital Brno, CMBG	Bezdicek Matej et al
EPI_ISL_4197337	CzechRepublic/CSQ0745/2021	2021-09-06	Europe	Czech Republic	SYNLAB	University Hospital Brno, CMBG	Bezdicek Matej et al
EPI_ISL_4197338	CzechRepublic/CSQ0746/2021	2021-09-06	Europe	Czech Republic	SYNLAB	University Hospital Brno, CMBG	Bezdicek Matej et al
EPI_ISL_4197339	CzechRepublic/CSQ0747/2021	2021-09-06	Europe	Czech Republic	SYNLAB	University Hospital Brno, CMBG	Bezdicek Matej et al
EPI_ISL_4197340	CzechRepublic/CSQ0748/2021	2021-09-06	Europe	Czech Republic	IFCOR	University Hospital Brno, CMBG	Bezdicek Matej et al
EPI_ISL_4197341	CzechRepublic/CSQ0750/2021	2021-09-06	Europe	Czech Republic	Universital Hospital Brno, OKMI	University Hospital Brno, CMBG	Bezdicek Matej et al
EPI_ISL_4197343	CzechRepublic/CSQ0752/2021	2021-08-27	Europe	Czech Republic	St. Anne´s University Hospital Brno	University Hospital Brno, CMBG	Bezdicek Matej et al
EPI_ISL_4197344	CzechRepublic/CSQ0753/2021	2021-08-27	Europe	Czech Republic	St. Anne´s University Hospital Brno	University Hospital Brno, CMBG	Bezdicek Matej et al
EPI_ISL_4197345	CzechRepublic/CSQ0754/2021	2021-08-30	Europe	Czech Republic	St. Anne´s University Hospital Brno	University Hospital Brno, CMBG	Bezdicek Matej et al
EPI_ISL_4197346	CzechRepublic/CSQ0755/2021	2021-08-30	Europe	Czech Republic	St. Anne´s University Hospital Brno	University Hospital Brno, CMBG	Bezdicek Matej et al
EPI_ISL_4197347	CzechRepublic/CSQ0756/2021	2021-08-30	Europe	Czech Republic	St. Anne´s University Hospital Brno	University Hospital Brno, CMBG	Bezdicek Matej et al
EPI_ISL_4197348	CzechRepublic/CSQ0757/2021	2021-08-31	Europe	Czech Republic	St. Anne´s University Hospital Brno	University Hospital Brno, CMBG	Bezdicek Matej et al
EPI_ISL_4197349	CzechRepublic/CSQ0758/2021	2021-09-01	Europe	Czech Republic	St. Anne´s University Hospital Brno	University Hospital Brno, CMBG	Bezdicek Matej et al
EPI_ISL_4197350	CzechRepublic/CSQ0759/2021	2021-09-01	Europe	Czech Republic	St. Anne´s University Hospital Brno	University Hospital Brno, CMBG	Bezdicek Matej et al
EPI_ISL_4197351	CzechRepublic/CSQ0760/2021	2021-09-01	Europe	Czech Republic	St. Anne´s University Hospital Brno	University Hospital Brno, CMBG	Bezdicek Matej et al
EPI_ISL_4197352	CzechRepublic/CSQ0761/2021	2021-09-01	Europe	Czech Republic	St. Anne´s University Hospital Brno	University Hospital Brno, CMBG	Bezdicek Matej et al
EPI_ISL_4197355	CzechRepublic/CSQ0764/2021	2021-09-03	Europe	Czech Republic	St. Anne´s University Hospital Brno	University Hospital Brno, CMBG	Bezdicek Matej et al
EPI_ISL_4197356	CzechRepublic/CSQ0765/2021	2021-09-03	Europe	Czech Republic	St. Anne´s University Hospital Brno	University Hospital Brno, CMBG	Bezdicek Matej et al
EPI_ISL_4197357	CzechRepublic/CSQ0766/2021	2021-09-04	Europe	Czech Republic	St. Anne´s University Hospital Brno	University Hospital Brno, CMBG	Bezdicek Matej et al
EPI_ISL_4197359	CzechRepublic/CSQ0768/2021	2021-09-01	Europe	Czech Republic	Nemocnice Jihlava	University Hospital Brno, CMBG	Bezdicek Matej et al
EPI_ISL_4197360	CzechRepublic/CSQ0769/2021	2021-09-01	Europe	Czech Republic	Nemocnice Jihlava	University Hospital Brno, CMBG	Bezdicek Matej et al
EPI_ISL_4410320	CzechRepublic/CSQ0771/2021	2021-09-01	Europe	Czech Republic	Nemocnice Jihlava	University Hospital Brno, CMBG	Bezdicek Matej et al
EPI_ISL_4410321	CzechRepublic/CSQ0772/2021	2021-09-03	Europe	Czech Republic	Nemocnice Jihlava	University Hospital Brno, CMBG	Bezdicek Matej et al
EPI_ISL_4274972	CzechRepublic/CSQ0822/2021	2021-09-07	Europe	Czech Republic	IFCOR	University Hospital Brno, CMBG	Bezdicek Matej et al
EPI_ISL_4274974	CzechRepublic/CSQ0824/2021	2021-09-07	Europe	Czech Republic	Nemocnice Vyskov	University Hospital Brno, CMBG	Bezdicek Matej et al
EPI_ISL_4274976	CzechRepublic/CSQ0829/2021	2021-09-08	Europe	Czech Republic	Nemocnice Vyskov	University Hospital Brno, CMBG	Bezdicek Matej et al
EPI_ISL_4274977	CzechRepublic/CSQ0830/2021	2021-09-09	Europe	Czech Republic	IFCOR	University Hospital Brno, CMBG	Bezdicek Matej et al
EPI_ISL_4410325	CzechRepublic/CSQ0881/2021	2021-09-13	Europe	Czech Republic	Cytogeneticka laborator	University Hospital Brno, CMBG	Bezdicek Matej et al
EPI_ISL_4410327	CzechRepublic/CSQ0884/2021	2021-09-06	Europe	Czech Republic	ELISABETH PHARMACON	University Hospital Brno, CMBG	Bezdicek Matej et al
EPI_ISL_4410328	CzechRepublic/CSQ0885/2021	2021-09-10	Europe	Czech Republic	ELISABETH PHARMACON	University Hospital Brno, CMBG	Bezdicek Matej et al
EPI_ISL_4410330	CzechRepublic/CSQ0888/2021	2021-09-10	Europe	Czech Republic	Nemocnice Breclav	University Hospital Brno, CMBG	Bezdicek Matej et al
EPI_ISL_4410331	CzechRepublic/CSQ0889/2021	2021-09-10	Europe	Czech Republic	IFCOR	University Hospital Brno, CMBG	Bezdicek Matej et al
EPI_ISL_4410332	CzechRepublic/CSQ0890/2021	2021-09-10	Europe	Czech Republic	IFCOR	University Hospital Brno, CMBG	Bezdicek Matej et al
EPI_ISL_4410335	CzechRepublic/CSQ0897/2021	2021-09-12	Europe	Czech Republic	Synlab	University Hospital Brno, CMBG	Bezdicek Matej et al
EPI_ISL_4410336	CzechRepublic/CSQ0900/2021	2021-09-09	Europe	Czech Republic	Synlab	University Hospital Brno, CMBG	Bezdicek Matej et al
EPI_ISL_4410337	CzechRepublic/CSQ0901/2021	2021-09-09	Europe	Czech Republic	Synlab	University Hospital Brno, CMBG	Bezdicek Matej et al
EPI_ISL_4550900	CzechRepublic/CSQ0905/2021	2021-09-06	Europe	Czech Republic	FNUSA	University Hospital Brno, CMBG	Bezdicek Matej et al
EPI_ISL_4410341	CzechRepublic/CSQ0908/2021	2021-09-07	Europe	Czech Republic	St. Anne´s University Hospital	University Hospital Brno, CMBG	Bezdicek Matej et al
EPI_ISL_4410345	CzechRepublic/CSQ0916/2021	2021-09-09	Europe	Czech Republic	St. Anne´s University Hospital	University Hospital Brno, CMBG	Bezdicek Matej et al
EPI_ISL_4550913	CzechRepublic/CSQ0924/2021	2021-09-10	Europe	Czech Republic	FNUSA	University Hospital Brno, CMBG	Bezdicek Matej et al
EPI_ISL_4550914	CzechRepublic/CSQ0925/2021	2021-09-13	Europe	Czech Republic	Nemocnice Vyskov	University Hospital Brno, CMBG	Bezdicek Matej et al
EPI_ISL_4410349	CzechRepublic/CSQ0933/2021	2021-09-10	Europe	Czech Republic	Nemocnice Jihlava	University Hospital Brno, CMBG	Bezdicek Matej et al
EPI_ISL_4410353	CzechRepublic/CSQ0937/2021	2021-09-11	Europe	Czech Republic	Nemocnice Jihlava	University Hospital Brno, CMBG	Bezdicek Matej et al
EPI_ISL_4410356	CzechRepublic/CSQ0940/2021	2021-09-13	Europe	Czech Republic	Nemocnice Jihlava	University Hospital Brno, CMBG	Bezdicek Matej et al
EPI_ISL_4410369	CzechRepublic/CSQ0954/2021	2021-09-07	Europe	Czech Republic	Nemocnice Trebic	University Hospital Brno, CMBG	Bezdicek Matej et al
EPI_ISL_4410372	CzechRepublic/CSQ0957/2021	2021-09-08	Europe	Czech Republic	Nemocnice Trebic	University Hospital Brno, CMBG	Bezdicek Matej et al
EPI_ISL_4410375	CzechRepublic/CSQ0960/2021	2021-09-08	Europe	Czech Republic	Nemocnice Trebic	University Hospital Brno, CMBG	Bezdicek Matej et al
EPI_ISL_4410382	CzechRepublic/CSQ0969/2021	2021-09-09	Europe	Czech Republic	Nemocnice Trebic	University Hospital Brno, CMBG	Bezdicek Matej et al
EPI_ISL_4410384	CzechRepublic/CSQ0971/2021	2021-09-10	Europe	Czech Republic	Nemocnice Trebic	University Hospital Brno, CMBG	Bezdicek Matej et al
EPI_ISL_4410385	CzechRepublic/CSQ0972/2021	2021-09-10	Europe	Czech Republic	Nemocnice Trebic	University Hospital Brno, CMBG	Bezdicek Matej et al
EPI_ISL_4550921	CzechRepublic/CSQ0979/2021	2021-09-16	Europe	Czech Republic	IFCOR	University Hospital Brno, CMBG	Bezdicek Matej et al
EPI_ISL_4550930	CzechRepublic/CSQ0988/2021	2021-09-12	Europe	Czech Republic	OKMI	University Hospital Brno, CMBG	Bezdicek Matej et al
EPI_ISL_4550939	CzechRepublic/CSQ0997/2021	2021-09-16	Europe	Czech Republic	OKMI	University Hospital Brno, CMBG	Bezdicek Matej et al
EPI_ISL_4550947	CzechRepublic/CSQ1006/2021	2021-09-15	Europe	Czech Republic	OKMI	University Hospital Brno, CMBG	Bezdicek Matej et al
EPI_ISL_4550948	CzechRepublic/CSQ1007/2021	2021-09-15	Europe	Czech Republic	OKMI	University Hospital Brno, CMBG	Bezdicek Matej et al
EPI_ISL_4550949	CzechRepublic/CSQ1008/2021	2021-09-15	Europe	Czech Republic	OKMI	University Hospital Brno, CMBG	Bezdicek Matej et al
EPI_ISL_4550951	CzechRepublic/CSQ1010/2021	2021-09-15	Europe	Czech Republic	OKMI	University Hospital Brno, CMBG	Bezdicek Matej et al
EPI_ISL_4550952	CzechRepublic/CSQ1011/2021	2021-09-15	Europe	Czech Republic	OKMI	University Hospital Brno, CMBG	Bezdicek Matej et al
EPI_ISL_4550954	CzechRepublic/CSQ1013/2021	2021-09-16	Europe	Czech Republic	OKMI	University Hospital Brno, CMBG	Bezdicek Matej et al
EPI_ISL_4550955	CzechRepublic/CSQ1014/2021	2021-09-16	Europe	Czech Republic	OKMI	University Hospital Brno, CMBG	Bezdicek Matej et al
EPI_ISL_4550957	CzechRepublic/CSQ1016/2021	2021-09-16	Europe	Czech Republic	Nemocnice Hodonin	University Hospital Brno, CMBG	Bezdicek Matej et al
EPI_ISL_4550958	CzechRepublic/CSQ1017/2021	2021-09-14	Europe	Czech Republic	Nemocnice Hodonin	University Hospital Brno, CMBG	Bezdicek Matej et al
EPI_ISL_4550959	CzechRepublic/CSQ1018/2021	2021-09-14	Europe	Czech Republic	Nemocnice Hodonin	University Hospital Brno, CMBG	Bezdicek Matej et al
EPI_ISL_4550960	CzechRepublic/CSQ1019/2021	2021-09-14	Europe	Czech Republic	Nemocnice Hodonin	University Hospital Brno, CMBG	Bezdicek Matej et al
EPI_ISL_4550961	CzechRepublic/CSQ1020/2021	2021-09-16	Europe	Czech Republic	Nemocnice Hodonin	University Hospital Brno, CMBG	Bezdicek Matej et al
EPI_ISL_4550962	CzechRepublic/CSQ1022/2021	2021-09-15	Europe	Czech Republic	Nemocnice Hodonin	University Hospital Brno, CMBG	Bezdicek Matej et al
EPI_ISL_4550963	CzechRepublic/CSQ1023/2021	2021-09-15	Europe	Czech Republic	Nemocnice Hodonin	University Hospital Brno, CMBG	Bezdicek Matej et al
EPI_ISL_4550964	CzechRepublic/CSQ1024/2021	2021-09-15	Europe	Czech Republic	Nemocnice Hodonin	University Hospital Brno, CMBG	Bezdicek Matej et al
EPI_ISL_4550965	CzechRepublic/CSQ1025/2021	2021-09-15	Europe	Czech Republic	Nemocnice Hodonin	University Hospital Brno, CMBG	Bezdicek Matej et al
EPI_ISL_4550972	CzechRepublic/CSQ1032/2021	2021-09-17	Europe	Czech Republic	Cytogeneticka laborator Brno	University Hospital Brno, CMBG	Bezdicek Matej et al
EPI_ISL_4550973	CzechRepublic/CSQ1033/2021	2021-09-16	Europe	Czech Republic	ELISABETH PHARMACON	University Hospital Brno, CMBG	Bezdicek Matej et al
EPI_ISL_4550975	CzechRepublic/CSQ1036/2021	2021-09-17	Europe	Czech Republic	ELISABETH PHARMACON	University Hospital Brno, CMBG	Bezdicek Matej et al
EPI_ISL_4550976	CzechRepublic/CSQ1037/2021	2021-09-16	Europe	Czech Republic	ELISABETH PHARMACON	University Hospital Brno, CMBG	Bezdicek Matej et al
EPI_ISL_4550977	CzechRepublic/CSQ1038/2021	2021-09-18	Europe	Czech Republic	ELISABETH PHARMACON	University Hospital Brno, CMBG	Bezdicek Matej et al
EPI_ISL_4550978	CzechRepublic/CSQ1039/2021	2021-09-12	Europe	Czech Republic	ELISABETH PHARMACON	University Hospital Brno, CMBG	Bezdicek Matej et al
EPI_ISL_4550980	CzechRepublic/CSQ1041/2021	2021-09-13	Europe	Czech Republic	ELISABETH PHARMACON	University Hospital Brno, CMBG	Bezdicek Matej et al
EPI_ISL_4550981	CzechRepublic/CSQ1042/2021	2021-09-13	Europe	Czech Republic	ELISABETH PHARMACON	University Hospital Brno, CMBG	Bezdicek Matej et al
EPI_ISL_4550982	CzechRepublic/CSQ1043/2021	2021-09-17	Europe	Czech Republic	ELISABETH PHARMACON	University Hospital Brno, CMBG	Bezdicek Matej et al
EPI_ISL_4550984	CzechRepublic/CSQ1045/2021	2021-09-13	Europe	Czech Republic	ELISABETH PHARMACON	University Hospital Brno, CMBG	Bezdicek Matej et al
EPI_ISL_4550986	CzechRepublic/CSQ1047/2021	2021-09-17	Europe	Czech Republic	IFCOR	University Hospital Brno, CMBG	Bezdicek Matej et al
EPI_ISL_4633001	CzechRepublic/CSQ1048/2021	2021-09-18	Europe	Czech Republic	IFCOR	University Hospital Brno, CMBG	Bezdicek Matej et al
EPI_ISL_4550988	CzechRepublic/CSQ1051/2021	2021-09-15	Europe	Czech Republic	Nemocnice Jihlava	University Hospital Brno, CMBG	Bezdicek Matej et al
EPI_ISL_4550989	CzechRepublic/CSQ1052/2021	2021-09-15	Europe	Czech Republic	Nemocnice Jihlava	University Hospital Brno, CMBG	Bezdicek Matej et al
EPI_ISL_4882554	CzechRepublic/CSQ1055/2021	2021-09-16	Europe	Czech Republic	Nemocnice Jihlava	University Hospital Brno, CMBG	Bezdicek Matej et al
EPI_ISL_4882556	CzechRepublic/CSQ1057/2021	2021-09-16	Europe	Czech Republic	Nemocnice Jihlava	University Hospital Brno, CMBG	Bezdicek Matej et al
EPI_ISL_4882558	CzechRepublic/CSQ1059/2021	2021-09-17	Europe	Czech Republic	Nemocnice Pelhrimov	University Hospital Brno, CMBG	Bezdicek Matej et al
EPI_ISL_4882559	CzechRepublic/CSQ1060/2021	2021-09-17	Europe	Czech Republic	Nemocnice Jihlava	University Hospital Brno, CMBG	Bezdicek Matej et al
EPI_ISL_4882563	CzechRepublic/CSQ1065/2021	2021-09-21	Europe	Czech Republic	Nemocnice Jihlava	University Hospital Brno, CMBG	Bezdicek Matej et al
EPI_ISL_4882565	CzechRepublic/CSQ1067/2021	2021-09-06	Europe	Czech Republic	Nemocnice Havlickuv Brod	University Hospital Brno, CMBG	Bezdicek Matej et al
EPI_ISL_4882566	CzechRepublic/CSQ1068/2021	2021-09-07	Europe	Czech Republic	Nemocnice Havlickuv Brod	University Hospital Brno, CMBG	Bezdicek Matej et al
EPI_ISL_4882573	CzechRepublic/CSQ1076/2021	2021-09-12	Europe	Czech Republic	Nemocnice Havlickuv Brod	University Hospital Brno, CMBG	Bezdicek Matej et al
EPI_ISL_4882575	CzechRepublic/CSQ1079/2021	2021-09-13	Europe	Czech Republic	Nemocnice Trebic	University Hospital Brno, CMBG	Bezdicek Matej et al
EPI_ISL_4882576	CzechRepublic/CSQ1080/2021	2021-09-13	Europe	Czech Republic	Nemocnice Trebic	University Hospital Brno, CMBG	Bezdicek Matej et al
EPI_ISL_4882577	CzechRepublic/CSQ1082/2021	2021-09-13	Europe	Czech Republic	Nemocnice Trebic	University Hospital Brno, CMBG	Bezdicek Matej et al
EPI_ISL_4882578	CzechRepublic/CSQ1083/2021	2021-09-14	Europe	Czech Republic	Nemocnice Trebic	University Hospital Brno, CMBG	Bezdicek Matej et al
EPI_ISL_4882579	CzechRepublic/CSQ1084/2021	2021-09-14	Europe	Czech Republic	Nemocnice Trebic	University Hospital Brno, CMBG	Bezdicek Matej et al
EPI_ISL_4882581	CzechRepublic/CSQ1086/2021	2021-09-13	Europe	Czech Republic	Nemocnice Trebic	University Hospital Brno, CMBG	Bezdicek Matej et al
EPI_ISL_4882585	CzechRepublic/CSQ1091/2021	2021-09-16	Europe	Czech Republic	Nemocnice Trebic	University Hospital Brno, CMBG	Bezdicek Matej et al
EPI_ISL_4882586	CzechRepublic/CSQ1092/2021	2021-09-15	Europe	Czech Republic	Nemocnice Trebic	University Hospital Brno, CMBG	Bezdicek Matej et al
EPI_ISL_4882590	CzechRepublic/CSQ1096/2021	2021-09-14	Europe	Czech Republic	Nemocnice Trebic	University Hospital Brno, CMBG	Bezdicek Matej et al
EPI_ISL_4882593	CzechRepublic/CSQ1099/2021	2021-09-20	Europe	Czech Republic	Nemocnice Vyskov	University Hospital Brno, CMBG	Bezdicek Matej et al
EPI_ISL_4882594	CzechRepublic/CSQ1100/2021	2021-09-20	Europe	Czech Republic	Nemocnice Vyskov	University Hospital Brno, CMBG	Bezdicek Matej et al
EPI_ISL_4882596	CzechRepublic/CSQ1102/2021	2021-09-21	Europe	Czech Republic	Cytogeneticka laborator Brno	University Hospital Brno, CMBG	Bezdicek Matej et al
EPI_ISL_4882600	CzechRepublic/CSQ1106/2021	2021-09-20	Europe	Czech Republic	Cytogeneticka laborator Brno	University Hospital Brno, CMBG	Bezdicek Matej et al
EPI_ISL_4882604	CzechRepublic/CSQ1113/2021	2021-09-17	Europe	Czech Republic	SYNLAB	University Hospital Brno, CMBG	Bezdicek Matej et al
EPI_ISL_4882613	CzechRepublic/CSQ1123/2021	2021-09-19	Europe	Czech Republic	SYNLAB	University Hospital Brno, CMBG	Bezdicek Matej et al
EPI_ISL_4882614	CzechRepublic/CSQ1124/2021	2021-09-24	Europe	Czech Republic	SYNLAB	University Hospital Brno, CMBG	Bezdicek Matej et al
EPI_ISL_4882616	CzechRepublic/CSQ1126/2021	2021-09-17	Europe	Czech Republic	Universital Hospital Brno, OKMI	University Hospital Brno, CMBG	Bezdicek Matej et al
EPI_ISL_4882618	CzechRepublic/CSQ1128/2021	2021-09-18	Europe	Czech Republic	University Hospital Brno, CMBG	University Hospital Brno, CMBG	Bezdicek Matej et al
EPI_ISL_4882622	CzechRepublic/CSQ1132/2021	2021-09-19	Europe	Czech Republic	Universital Hospital Brno, OKMI	University Hospital Brno, CMBG	Bezdicek Matej et al
EPI_ISL_4882627	CzechRepublic/CSQ1137/2021	2021-09-21	Europe	Czech Republic	Universital Hospital Brno, OKMI	University Hospital Brno, CMBG	Bezdicek Matej et al
EPI_ISL_4882628	CzechRepublic/CSQ1138/2021	2021-09-21	Europe	Czech Republic	Universital Hospital Brno, OKMI	University Hospital Brno, CMBG	Bezdicek Matej et al
EPI_ISL_4882629	CzechRepublic/CSQ1140/2021	2021-09-20	Europe	Czech Republic	Universital Hospital Brno, OKMI	University Hospital Brno, CMBG	Bezdicek Matej et al
EPI_ISL_4882634	CzechRepublic/CSQ1145/2021	2021-09-24	Europe	Czech Republic	Nemocnice Vyskov	University Hospital Brno, CMBG	Bezdicek Matej et al
EPI_ISL_815259	CzechRepublic/Cento-30125238/2020	2020-09-24	Europe	Czech Republic	Centogene	Centogene	Peter Bauer et al
EPI_ISL_416742	CzechRepublic/ChVir1630/2020	2020-02-29	Europe	Czech Republic	NRL for Influenza, Centrum Epidemiology and Microbiology of National Institute of Public Health, Czech Republic	Charite Universitaetsmedizin Berlin, Institute of Virology	Victor M Corman et al
EPI_ISL_416743	CzechRepublic/ChVir1912/2020	2020-03-05	Europe	Czech Republic	NRL for Influenza, Centrum Epidemiology and Microbiology of National Institute of Public Health, Czech Republic	Charite Universitaetsmedizin Berlin, Institute of Virology	Victor M Corman et al
EPI_ISL_1233820	CzechRepublic/CoV157998/2021	2021-03-01	Europe	Czech Republic	Institute of Molecular and Translational Medicine / Laboratory of Experimental Medicine, Faculty of Medicine and Dentistry, Palacky University	Institute of Molecular and Translational Medicine / Laboratory of Experimental Medicine	Rastislav Slavkovský et al
EPI_ISL_1233821	CzechRepublic/CoV157999/2021	2021-03-01	Europe	Czech Republic	Institute of Molecular and Translational Medicine / Laboratory of Experimental Medicine, Faculty of Medicine and Dentistry, Palacky University	Institute of Molecular and Translational Medicine / Laboratory of Experimental Medicine	Rastislav Slavkovský et al
EPI_ISL_1233822	CzechRepublic/CoV158000/2021	2021-03-01	Europe	Czech Republic	Institute of Molecular and Translational Medicine / Laboratory of Experimental Medicine, Faculty of Medicine and Dentistry, Palacky University	Institute of Molecular and Translational Medicine / Laboratory of Experimental Medicine	Rastislav Slavkovský et al
EPI_ISL_1233823	CzechRepublic/CoV158001/2021	2021-03-01	Europe	Czech Republic	Institute of Molecular and Translational Medicine / Laboratory of Experimental Medicine, Faculty of Medicine and Dentistry, Palacky University	Institute of Molecular and Translational Medicine / Laboratory of Experimental Medicine	Rastislav Slavkovský et al
EPI_ISL_1233824	CzechRepublic/CoV158002/2021	2021-03-01	Europe	Czech Republic	Institute of Molecular and Translational Medicine / Laboratory of Experimental Medicine, Faculty of Medicine and Dentistry, Palacky University	Institute of Molecular and Translational Medicine / Laboratory of Experimental Medicine	Rastislav Slavkovský et al
EPI_ISL_1233825	CzechRepublic/CoV158003/2021	2021-03-01	Europe	Czech Republic	Institute of Molecular and Translational Medicine / Laboratory of Experimental Medicine, Faculty of Medicine and Dentistry, Palacky University	Institute of Molecular and Translational Medicine / Laboratory of Experimental Medicine	Rastislav Slavkovský et al
EPI_ISL_1233826	CzechRepublic/CoV158006/2021	2021-03-01	Europe	Czech Republic	Institute of Molecular and Translational Medicine / Laboratory of Experimental Medicine, Faculty of Medicine and Dentistry, Palacky University	Institute of Molecular and Translational Medicine / Laboratory of Experimental Medicine	Rastislav Slavkovský et al
EPI_ISL_1233827	CzechRepublic/CoV158009/2021	2021-03-01	Europe	Czech Republic	Institute of Molecular and Translational Medicine / Laboratory of Experimental Medicine, Faculty of Medicine and Dentistry, Palacky University	Institute of Molecular and Translational Medicine / Laboratory of Experimental Medicine	Rastislav Slavkovský et al
EPI_ISL_1233828	CzechRepublic/CoV158017/2021	2021-03-01	Europe	Czech Republic	Institute of Molecular and Translational Medicine / Laboratory of Experimental Medicine, Faculty of Medicine and Dentistry, Palacky University	Institute of Molecular and Translational Medicine / Laboratory of Experimental Medicine	Rastislav Slavkovský et al
EPI_ISL_1233830	CzechRepublic/CoV158021/2021	2021-03-01	Europe	Czech Republic	Institute of Molecular and Translational Medicine / Laboratory of Experimental Medicine, Faculty of Medicine and Dentistry, Palacky University	Institute of Molecular and Translational Medicine / Laboratory of Experimental Medicine	Rastislav Slavkovský et al
EPI_ISL_1233831	CzechRepublic/CoV158026/2021	2021-03-01	Europe	Czech Republic	Institute of Molecular and Translational Medicine / Laboratory of Experimental Medicine, Faculty of Medicine and Dentistry, Palacky University	Institute of Molecular and Translational Medicine / Laboratory of Experimental Medicine	Rastislav Slavkovský et al
EPI_ISL_1233832	CzechRepublic/CoV158027/2021	2021-03-01	Europe	Czech Republic	Institute of Molecular and Translational Medicine / Laboratory of Experimental Medicine, Faculty of Medicine and Dentistry, Palacky University	Institute of Molecular and Translational Medicine / Laboratory of Experimental Medicine	Rastislav Slavkovský et al
EPI_ISL_1233833	CzechRepublic/CoV158034/2021	2021-03-01	Europe	Czech Republic	Institute of Molecular and Translational Medicine / Laboratory of Experimental Medicine, Faculty of Medicine and Dentistry, Palacky University	Institute of Molecular and Translational Medicine / Laboratory of Experimental Medicine	Rastislav Slavkovský et al
EPI_ISL_1233834	CzechRepublic/CoV158047/2021	2021-03-01	Europe	Czech Republic	Institute of Molecular and Translational Medicine / Laboratory of Experimental Medicine, Faculty of Medicine and Dentistry, Palacky University	Institute of Molecular and Translational Medicine / Laboratory of Experimental Medicine	Rastislav Slavkovský et al
EPI_ISL_1233835	CzechRepublic/CoV158064/2021	2021-03-01	Europe	Czech Republic	Institute of Molecular and Translational Medicine / Laboratory of Experimental Medicine, Faculty of Medicine and Dentistry, Palacky University	Institute of Molecular and Translational Medicine / Laboratory of Experimental Medicine	Rastislav Slavkovský et al
EPI_ISL_1233836	CzechRepublic/CoV158073/2021	2021-03-01	Europe	Czech Republic	Institute of Molecular and Translational Medicine / Laboratory of Experimental Medicine, Faculty of Medicine and Dentistry, Palacky University	Institute of Molecular and Translational Medicine / Laboratory of Experimental Medicine	Rastislav Slavkovský et al
EPI_ISL_1233837	CzechRepublic/CoV158076/2021	2021-03-01	Europe	Czech Republic	Institute of Molecular and Translational Medicine / Laboratory of Experimental Medicine, Faculty of Medicine and Dentistry, Palacky University	Institute of Molecular and Translational Medicine / Laboratory of Experimental Medicine	Rastislav Slavkovský et al
EPI_ISL_1233838	CzechRepublic/CoV158079/2021	2021-03-01	Europe	Czech Republic	Institute of Molecular and Translational Medicine / Laboratory of Experimental Medicine, Faculty of Medicine and Dentistry, Palacky University	Institute of Molecular and Translational Medicine / Laboratory of Experimental Medicine	Rastislav Slavkovský et al
EPI_ISL_1233839	CzechRepublic/CoV158080/2021	2021-03-01	Europe	Czech Republic	Institute of Molecular and Translational Medicine / Laboratory of Experimental Medicine, Faculty of Medicine and Dentistry, Palacky University	Institute of Molecular and Translational Medicine / Laboratory of Experimental Medicine	Rastislav Slavkovský et al
EPI_ISL_1233840	CzechRepublic/CoV158082/2021	2021-03-01	Europe	Czech Republic	Institute of Molecular and Translational Medicine / Laboratory of Experimental Medicine, Faculty of Medicine and Dentistry, Palacky University	Institute of Molecular and Translational Medicine / Laboratory of Experimental Medicine	Rastislav Slavkovský et al
EPI_ISL_1233842	CzechRepublic/CoV158100/2021	2021-03-01	Europe	Czech Republic	Institute of Molecular and Translational Medicine / Laboratory of Experimental Medicine, Faculty of Medicine and Dentistry, Palacky University	Institute of Molecular and Translational Medicine / Laboratory of Experimental Medicine	Rastislav Slavkovský et al
EPI_ISL_1233843	CzechRepublic/CoV158101/2021	2021-03-01	Europe	Czech Republic	Institute of Molecular and Translational Medicine / Laboratory of Experimental Medicine, Faculty of Medicine and Dentistry, Palacky University	Institute of Molecular and Translational Medicine / Laboratory of Experimental Medicine	Rastislav Slavkovský et al
EPI_ISL_1233844	CzechRepublic/CoV158108/2021	2021-03-01	Europe	Czech Republic	Institute of Molecular and Translational Medicine / Laboratory of Experimental Medicine, Faculty of Medicine and Dentistry, Palacky University	Institute of Molecular and Translational Medicine / Laboratory of Experimental Medicine	Rastislav Slavkovský et al
EPI_ISL_1233845	CzechRepublic/CoV158112/2021	2021-03-01	Europe	Czech Republic	Institute of Molecular and Translational Medicine / Laboratory of Experimental Medicine, Faculty of Medicine and Dentistry, Palacky University	Institute of Molecular and Translational Medicine / Laboratory of Experimental Medicine	Rastislav Slavkovský et al
EPI_ISL_1233846	CzechRepublic/CoV158114/2021	2021-03-01	Europe	Czech Republic	Institute of Molecular and Translational Medicine / Laboratory of Experimental Medicine, Faculty of Medicine and Dentistry, Palacky University	Institute of Molecular and Translational Medicine / Laboratory of Experimental Medicine	Rastislav Slavkovský et al
EPI_ISL_1233847	CzechRepublic/CoV158115/2021	2021-03-01	Europe	Czech Republic	Institute of Molecular and Translational Medicine / Laboratory of Experimental Medicine, Faculty of Medicine and Dentistry, Palacky University	Institute of Molecular and Translational Medicine / Laboratory of Experimental Medicine	Rastislav Slavkovský et al
EPI_ISL_1233848	CzechRepublic/CoV158116/2021	2021-03-01	Europe	Czech Republic	Institute of Molecular and Translational Medicine / Laboratory of Experimental Medicine, Faculty of Medicine and Dentistry, Palacky University	Institute of Molecular and Translational Medicine / Laboratory of Experimental Medicine	Rastislav Slavkovský et al
EPI_ISL_1233849	CzechRepublic/CoV158118/2021	2021-03-01	Europe	Czech Republic	Institute of Molecular and Translational Medicine / Laboratory of Experimental Medicine, Faculty of Medicine and Dentistry, Palacky University	Institute of Molecular and Translational Medicine / Laboratory of Experimental Medicine	Rastislav Slavkovský et al
EPI_ISL_1233850	CzechRepublic/CoV158121/2021	2021-03-01	Europe	Czech Republic	Institute of Molecular and Translational Medicine / Laboratory of Experimental Medicine, Faculty of Medicine and Dentistry, Palacky University	Institute of Molecular and Translational Medicine / Laboratory of Experimental Medicine	Rastislav Slavkovský et al
EPI_ISL_1233851	CzechRepublic/CoV158122/2021	2021-03-01	Europe	Czech Republic	Institute of Molecular and Translational Medicine / Laboratory of Experimental Medicine, Faculty of Medicine and Dentistry, Palacky University	Institute of Molecular and Translational Medicine / Laboratory of Experimental Medicine	Rastislav Slavkovský et al
EPI_ISL_1233853	CzechRepublic/CoV158126/2021	2021-03-01	Europe	Czech Republic	Institute of Molecular and Translational Medicine / Laboratory of Experimental Medicine, Faculty of Medicine and Dentistry, Palacky University	Institute of Molecular and Translational Medicine / Laboratory of Experimental Medicine	Rastislav Slavkovský et al
EPI_ISL_1233854	CzechRepublic/CoV158127/2021	2021-03-01	Europe	Czech Republic	Institute of Molecular and Translational Medicine / Laboratory of Experimental Medicine, Faculty of Medicine and Dentistry, Palacky University	Institute of Molecular and Translational Medicine / Laboratory of Experimental Medicine	Rastislav Slavkovský et al
EPI_ISL_1233856	CzechRepublic/CoV158129/2021	2021-03-01	Europe	Czech Republic	Institute of Molecular and Translational Medicine / Laboratory of Experimental Medicine, Faculty of Medicine and Dentistry, Palacky University	Institute of Molecular and Translational Medicine / Laboratory of Experimental Medicine	Rastislav Slavkovský et al
EPI_ISL_1233858	CzechRepublic/CoV158131/2021	2021-03-01	Europe	Czech Republic	Institute of Molecular and Translational Medicine / Laboratory of Experimental Medicine, Faculty of Medicine and Dentistry, Palacky University	Institute of Molecular and Translational Medicine / Laboratory of Experimental Medicine	Rastislav Slavkovský et al
EPI_ISL_1233859	CzechRepublic/CoV158132/2021	2021-03-01	Europe	Czech Republic	Institute of Molecular and Translational Medicine / Laboratory of Experimental Medicine, Faculty of Medicine and Dentistry, Palacky University	Institute of Molecular and Translational Medicine / Laboratory of Experimental Medicine	Rastislav Slavkovský et al
EPI_ISL_1233860	CzechRepublic/CoV158136/2021	2021-03-01	Europe	Czech Republic	Institute of Molecular and Translational Medicine / Laboratory of Experimental Medicine, Faculty of Medicine and Dentistry, Palacky University	Institute of Molecular and Translational Medicine / Laboratory of Experimental Medicine	Rastislav Slavkovský et al
EPI_ISL_1233861	CzechRepublic/CoV158138/2021	2021-03-01	Europe	Czech Republic	Institute of Molecular and Translational Medicine / Laboratory of Experimental Medicine, Faculty of Medicine and Dentistry, Palacky University	Institute of Molecular and Translational Medicine / Laboratory of Experimental Medicine	Rastislav Slavkovský et al
EPI_ISL_1233862	CzechRepublic/CoV158139/2021	2021-03-01	Europe	Czech Republic	Institute of Molecular and Translational Medicine / Laboratory of Experimental Medicine, Faculty of Medicine and Dentistry, Palacky University	Institute of Molecular and Translational Medicine / Laboratory of Experimental Medicine	Rastislav Slavkovský et al
EPI_ISL_1233863	CzechRepublic/CoV158140/2021	2021-03-01	Europe	Czech Republic	Institute of Molecular and Translational Medicine / Laboratory of Experimental Medicine, Faculty of Medicine and Dentistry, Palacky University	Institute of Molecular and Translational Medicine / Laboratory of Experimental Medicine	Rastislav Slavkovský et al
EPI_ISL_1233864	CzechRepublic/CoV158143/2021	2021-03-01	Europe	Czech Republic	Institute of Molecular and Translational Medicine / Laboratory of Experimental Medicine, Faculty of Medicine and Dentistry, Palacky University	Institute of Molecular and Translational Medicine / Laboratory of Experimental Medicine	Rastislav Slavkovský et al
EPI_ISL_1233865	CzechRepublic/CoV158148/2021	2021-03-01	Europe	Czech Republic	Institute of Molecular and Translational Medicine / Laboratory of Experimental Medicine, Faculty of Medicine and Dentistry, Palacky University	Institute of Molecular and Translational Medicine / Laboratory of Experimental Medicine	Rastislav Slavkovský et al
EPI_ISL_1233866	CzechRepublic/CoV158150/2021	2021-03-01	Europe	Czech Republic	Institute of Molecular and Translational Medicine / Laboratory of Experimental Medicine, Faculty of Medicine and Dentistry, Palacky University	Institute of Molecular and Translational Medicine / Laboratory of Experimental Medicine	Rastislav Slavkovský et al
EPI_ISL_1233867	CzechRepublic/CoV158156/2021	2021-03-01	Europe	Czech Republic	Institute of Molecular and Translational Medicine / Laboratory of Experimental Medicine, Faculty of Medicine and Dentistry, Palacky University	Institute of Molecular and Translational Medicine / Laboratory of Experimental Medicine	Rastislav Slavkovský et al
EPI_ISL_2545474	CzechRepublic/FNB17204/2021	2021-02-24	Europe	Czech Republic	OKMI FN Brno	CEITEC MU	Zdrazilova Dubska L. et al
EPI_ISL_2545475	CzechRepublic/FNB17477/2021	2021-02-24	Europe	Czech Republic	OKMI FN Brno	CEITEC MU	Zdrazilova Dubska L. et al
EPI_ISL_2545476	CzechRepublic/FNB17495/2021	2021-02-25	Europe	Czech Republic	OKMI FN Brno	CEITEC MU	Zdrazilova Dubska L. et al
EPI_ISL_2545477	CzechRepublic/FNB20403/2021	2021-03-04	Europe	Czech Republic	OKMI FN Brno	CEITEC MU	Zdrazilova Dubska L. et al
EPI_ISL_2545478	CzechRepublic/FNB20405/2021	2021-03-04	Europe	Czech Republic	OKMI FN Brno	CEITEC MU	Zdrazilova Dubska L. et al
EPI_ISL_2545479	CzechRepublic/FNB20483/2021	2021-03-04	Europe	Czech Republic	OKMI FN Brno	CEITEC MU	Zdrazilova Dubska L. et al
EPI_ISL_2545480	CzechRepublic/FNB20826/2021	2021-03-05	Europe	Czech Republic	OKMI FN Brno	CEITEC MU	Zdrazilova Dubska L. et al
EPI_ISL_2545481	CzechRepublic/FNB20835/2021	2021-03-05	Europe	Czech Republic	OKMI FN Brno	CEITEC MU	Zdrazilova Dubska L. et al
EPI_ISL_2545482	CzechRepublic/FNB20907_C/2021	2021-03-05	Europe	Czech Republic	OKMI FN Brno	CEITEC MU	Zdrazilova Dubska L. et al
EPI_ISL_2545483	CzechRepublic/FNB21031/2021	2021-03-06	Europe	Czech Republic	OKMI FN Brno	CEITEC MU	Zdrazilova Dubska L. et al
EPI_ISL_2545484	CzechRepublic/FNB21042/2021	2021-03-06	Europe	Czech Republic	OKMI FN Brno	CEITEC MU	Zdrazilova Dubska L. et al
EPI_ISL_2545485	CzechRepublic/FNB21080/2021	2021-03-06	Europe	Czech Republic	OKMI FN Brno	CEITEC MU	Zdrazilova Dubska L. et al
EPI_ISL_2545486	CzechRepublic/FNB21096/2021	2021-03-06	Europe	Czech Republic	OKMI FN Brno	CEITEC MU	Zdrazilova Dubska L. et al
EPI_ISL_2545487	CzechRepublic/FNB21118/2021	2021-03-06	Europe	Czech Republic	OKMI FN Brno	CEITEC MU	Zdrazilova Dubska L. et al
EPI_ISL_2545488	CzechRepublic/FNB21124/2021	2021-03-06	Europe	Czech Republic	OKMI FN Brno	CEITEC MU	Zdrazilova Dubska L. et al
EPI_ISL_2545515	CzechRepublic/FNB21339/2021	2021-03-07	Europe	Czech Republic	OKMI FN Brno	CEITEC MU	Zdrazilova Dubska L. et al
EPI_ISL_2545489	CzechRepublic/FNB21356/2021	2021-03-07	Europe	Czech Republic	OKMI FN Brno	CEITEC MU	Zdrazilova Dubska L. et al
EPI_ISL_2545490	CzechRepublic/FNB21377/2021	2021-03-07	Europe	Czech Republic	OKMI FN Brno	CEITEC MU	Zdrazilova Dubska L. et al
EPI_ISL_2545491	CzechRepublic/FNB21415/2021	2021-03-08	Europe	Czech Republic	OKMI FN Brno	CEITEC MU	Zdrazilova Dubska L. et al
EPI_ISL_2545492	CzechRepublic/FNB21800/2021	2021-03-08	Europe	Czech Republic	OKMI FN Brno	CEITEC MU	Zdrazilova Dubska L. et al
EPI_ISL_2545493	CzechRepublic/FNB21802/2021	2021-03-08	Europe	Czech Republic	OKMI FN Brno	CEITEC MU	Zdrazilova Dubska L. et al
EPI_ISL_2545494	CzechRepublic/FNB21833/2021	2021-03-08	Europe	Czech Republic	OKMI FN Brno	CEITEC MU	Zdrazilova Dubska L. et al
EPI_ISL_2545495	CzechRepublic/FNB21878/2021	2021-03-08	Europe	Czech Republic	OKMI FN Brno	CEITEC MU	Zdrazilova Dubska L. et al
EPI_ISL_2545496	CzechRepublic/FNB21891/2021	2021-03-08	Europe	Czech Republic	OKMI FN Brno	CEITEC MU	Zdrazilova Dubska L. et al
EPI_ISL_2545497	CzechRepublic/FNB21968/2021	2021-03-09	Europe	Czech Republic	OKMI FN Brno	CEITEC MU	Zdrazilova Dubska L. et al
EPI_ISL_2545498	CzechRepublic/FNB22007/2021	2021-03-09	Europe	Czech Republic	OKMI FN Brno	CEITEC MU	Zdrazilova Dubska L. et al
EPI_ISL_2545517	CzechRepublic/FNB22019/2021	2021-03-09	Europe	Czech Republic	OKMI FN Brno	CEITEC MU	Zdrazilova Dubska L. et al
EPI_ISL_2545499	CzechRepublic/FNB22020/2021	2021-03-09	Europe	Czech Republic	OKMI FN Brno	CEITEC MU	Zdrazilova Dubska L. et al
EPI_ISL_2545500	CzechRepublic/FNB22021/2021	2021-03-09	Europe	Czech Republic	OKMI FN Brno	CEITEC MU	Zdrazilova Dubska L. et al
EPI_ISL_2545501	CzechRepublic/FNB22097/2021	2021-03-09	Europe	Czech Republic	OKMI FN Brno	CEITEC MU	Zdrazilova Dubska L. et al
EPI_ISL_2545502	CzechRepublic/FNB22133/2021	2021-03-09	Europe	Czech Republic	OKMI FN Brno	CEITEC MU	Zdrazilova Dubska L. et al
EPI_ISL_2545503	CzechRepublic/FNB22149/2021	2021-03-09	Europe	Czech Republic	OKMI FN Brno	CEITEC MU	Zdrazilova Dubska L. et al
EPI_ISL_2545504	CzechRepublic/FNB22310/2021	2021-03-10	Europe	Czech Republic	OKMI FN Brno	CEITEC MU	Zdrazilova Dubska L. et al
EPI_ISL_2545505	CzechRepublic/FNB22325/2021	2021-03-10	Europe	Czech Republic	OKMI FN Brno	CEITEC MU	Zdrazilova Dubska L. et al
EPI_ISL_2545506	CzechRepublic/FNB22349/2021	2021-03-10	Europe	Czech Republic	OKMI FN Brno	CEITEC MU	Zdrazilova Dubska L. et al
EPI_ISL_2545507	CzechRepublic/FNB22350/2021	2021-03-10	Europe	Czech Republic	OKMI FN Brno	CEITEC MU	Zdrazilova Dubska L. et al
EPI_ISL_2545508	CzechRepublic/FNB22363/2021	2021-03-10	Europe	Czech Republic	OKMI FN Brno	CEITEC MU	Zdrazilova Dubska L. et al
EPI_ISL_2545509	CzechRepublic/FNB22410/2021	2021-03-10	Europe	Czech Republic	OKMI FN Brno	CEITEC MU	Zdrazilova Dubska L. et al
EPI_ISL_2545510	CzechRepublic/FNB22458/2021	2021-03-10	Europe	Czech Republic	OKMI FN Brno	CEITEC MU	Zdrazilova Dubska L. et al
EPI_ISL_2545511	CzechRepublic/FNB22633/2021	2021-03-11	Europe	Czech Republic	OKMI FN Brno	CEITEC MU	Zdrazilova Dubska L. et al
EPI_ISL_2545512	CzechRepublic/FNB22763/2021	2021-03-11	Europe	Czech Republic	OKMI FN Brno	CEITEC MU	Zdrazilova Dubska L. et al
EPI_ISL_2545513	CzechRepublic/FNB22803/2021	2021-03-11	Europe	Czech Republic	OKMI FN Brno	CEITEC MU	Zdrazilova Dubska L. et al
EPI_ISL_2545514	CzechRepublic/FNB23019/2021	2021-03-12	Europe	Czech Republic	OKMI FN Brno	CEITEC MU	Zdrazilova Dubska L. et al
EPI_ISL_2545516	CzechRepublic/FNB23362/2021	2021-03-13	Europe	Czech Republic	OKMI FN Brno	CEITEC MU	Zdrazilova Dubska L. et al
EPI_ISL_2545518	CzechRepublic/FNB23455/2021	2021-03-13	Europe	Czech Republic	OKMI FN Brno	CEITEC MU	Zdrazilova Dubska L. et al
EPI_ISL_2545519	CzechRepublic/FNB23525/2021	2021-03-14	Europe	Czech Republic	OKMI FN Brno	CEITEC MU	Zdrazilova Dubska L. et al
EPI_ISL_2545520	CzechRepublic/FNB23600/2021	2021-03-14	Europe	Czech Republic	OKMI FN Brno	CEITEC MU	Zdrazilova Dubska L. et al
EPI_ISL_2545521	CzechRepublic/FNB23603/2021	2021-03-14	Europe	Czech Republic	OKMI FN Brno	CEITEC MU	Zdrazilova Dubska L. et al
EPI_ISL_2545522	CzechRepublic/FNB23818/2021	2021-03-15	Europe	Czech Republic	OKMI FN Brno	CEITEC MU	Zdrazilova Dubska L. et al
EPI_ISL_2545523	CzechRepublic/FNB23873/2021	2021-03-15	Europe	Czech Republic	OKMI FN Brno	CEITEC MU	Zdrazilova Dubska L. et al
EPI_ISL_2545524	CzechRepublic/FNB23907/2021	2021-03-15	Europe	Czech Republic	OKMI FN Brno	CEITEC MU	Zdrazilova Dubska L. et al
EPI_ISL_2545525	CzechRepublic/FNB23911/2021	2021-03-15	Europe	Czech Republic	OKMI FN Brno	CEITEC MU	Zdrazilova Dubska L. et al
EPI_ISL_2545526	CzechRepublic/FNB24047/2021	2021-03-16	Europe	Czech Republic	OKMI FN Brno	CEITEC MU	Zdrazilova Dubska L. et al
EPI_ISL_2545527	CzechRepublic/FNB24088/2021	2021-03-16	Europe	Czech Republic	OKMI FN Brno	CEITEC MU	Zdrazilova Dubska L. et al
EPI_ISL_2545528	CzechRepublic/FNB24199/2021	2021-03-16	Europe	Czech Republic	OKMI FN Brno	CEITEC MU	Zdrazilova Dubska L. et al
EPI_ISL_2545529	CzechRepublic/FNB24463/2021	2021-03-17	Europe	Czech Republic	OKMI FN Brno	CEITEC MU	Zdrazilova Dubska L. et al
EPI_ISL_2545530	CzechRepublic/FNB24802/2021	2021-03-18	Europe	Czech Republic	OKMI FN Brno	CEITEC MU	Zdrazilova Dubska L. et al
EPI_ISL_2545531	CzechRepublic/FNB25137/2021	2021-03-20	Europe	Czech Republic	OKMI FN Brno	CEITEC MU	Zdrazilova Dubska L. et al
EPI_ISL_2545532	CzechRepublic/FNB25271/2021	2021-03-19	Europe	Czech Republic	OKMI FN Brno	CEITEC MU	Zdrazilova Dubska L. et al
EPI_ISL_2545540	CzechRepublic/FNB25331/2021	2021-03-21	Europe	Czech Republic	OKMI FN Brno	CEITEC MU	Zdrazilova Dubska L. et al
EPI_ISL_2545543	CzechRepublic/FNB25332/2021	2021-03-21	Europe	Czech Republic	OKMI FN Brno	CEITEC MU	Zdrazilova Dubska L. et al
EPI_ISL_2545541	CzechRepublic/FNB25372/2021	2021-03-21	Europe	Czech Republic	OKMI FN Brno	CEITEC MU	Zdrazilova Dubska L. et al
EPI_ISL_2545545	CzechRepublic/FNB25402/2021	2021-03-22	Europe	Czech Republic	OKMI FN Brno	CEITEC MU	Zdrazilova Dubska L. et al
EPI_ISL_2545544	CzechRepublic/FNB25444/2021	2021-03-22	Europe	Czech Republic	OKMI FN Brno	CEITEC MU	Zdrazilova Dubska L. et al
EPI_ISL_2545533	CzechRepublic/FNB25573/2021	2021-03-20	Europe	Czech Republic	OKMI FN Brno	CEITEC MU	Zdrazilova Dubska L. et al
EPI_ISL_2545542	CzechRepublic/FNB25641/2021	2021-03-21	Europe	Czech Republic	OKMI FN Brno	CEITEC MU	Zdrazilova Dubska L. et al
EPI_ISL_2545534	CzechRepublic/FNB25755/2021	2021-03-21	Europe	Czech Republic	OKMI FN Brno	CEITEC MU	Zdrazilova Dubska L. et al
EPI_ISL_2545546	CzechRepublic/FNB25776/2021	2021-03-22	Europe	Czech Republic	OKMI FN Brno	CEITEC MU	Zdrazilova Dubska L. et al
EPI_ISL_2545535	CzechRepublic/FNB25785/2021	2021-03-22	Europe	Czech Republic	OKMI FN Brno	CEITEC MU	Zdrazilova Dubska L. et al
EPI_ISL_2545547	CzechRepublic/FNB25796/2021	2021-03-22	Europe	Czech Republic	OKMI FN Brno	CEITEC MU	Zdrazilova Dubska L. et al
EPI_ISL_2545536	CzechRepublic/FNB25937/2021	2021-03-23	Europe	Czech Republic	OKMI FN Brno	CEITEC MU	Zdrazilova Dubska L. et al
EPI_ISL_2545537	CzechRepublic/FNB25968/2021	2021-03-23	Europe	Czech Republic	OKMI FN Brno	CEITEC MU	Zdrazilova Dubska L. et al
EPI_ISL_2545538	CzechRepublic/FNB25985/2021	2021-03-23	Europe	Czech Republic	OKMI FN Brno	CEITEC MU	Zdrazilova Dubska L. et al
EPI_ISL_2545539	CzechRepublic/FNB26003/2021	2021-03-23	Europe	Czech Republic	OKMI FN Brno	CEITEC MU	Zdrazilova Dubska L. et al
EPI_ISL_2545560	CzechRepublic/FNB26024/2021	2021-03-23	Europe	Czech Republic	OKMI FN Brno	CEITEC MU	Zdrazilova Dubska L. et al
EPI_ISL_2545548	CzechRepublic/FNB26029/2021	2021-03-23	Europe	Czech Republic	OKMI FN Brno	CEITEC MU	Zdrazilova Dubska L. et al
EPI_ISL_2545549	CzechRepublic/FNB26056/2021	2021-03-23	Europe	Czech Republic	OKMI FN Brno	CEITEC MU	Zdrazilova Dubska L. et al
EPI_ISL_2545550	CzechRepublic/FNB26102/2021	2021-03-23	Europe	Czech Republic	OKMI FN Brno	CEITEC MU	Zdrazilova Dubska L. et al
EPI_ISL_2545551	CzechRepublic/FNB26186/2021	2021-03-24	Europe	Czech Republic	OKMI FN Brno	CEITEC MU	Zdrazilova Dubska L. et al
EPI_ISL_2545552	CzechRepublic/FNB26252/2021	2021-03-24	Europe	Czech Republic	OKMI FN Brno	CEITEC MU	Zdrazilova Dubska L. et al
EPI_ISL_2545553	CzechRepublic/FNB26322/2021	2021-03-24	Europe	Czech Republic	OKMI FN Brno	CEITEC MU	Zdrazilova Dubska L. et al
EPI_ISL_2545554	CzechRepublic/FNB26328/2021	2021-03-24	Europe	Czech Republic	OKMI FN Brno	CEITEC MU	Zdrazilova Dubska L. et al
EPI_ISL_2545555	CzechRepublic/FNB26340/2021	2021-03-24	Europe	Czech Republic	OKMI FN Brno	CEITEC MU	Zdrazilova Dubska L. et al
EPI_ISL_2545556	CzechRepublic/FNB26455/2021	2021-03-25	Europe	Czech Republic	OKMI FN Brno	CEITEC MU	Zdrazilova Dubska L. et al
EPI_ISL_2545557	CzechRepublic/FNB26517/2021	2021-03-25	Europe	Czech Republic	OKMI FN Brno	CEITEC MU	Zdrazilova Dubska L. et al
EPI_ISL_2545558	CzechRepublic/FNB26519/2021	2021-03-25	Europe	Czech Republic	OKMI FN Brno	CEITEC MU	Zdrazilova Dubska L. et al
EPI_ISL_2545561	CzechRepublic/FNB26557/2021	2021-03-25	Europe	Czech Republic	OKMI FN Brno	CEITEC MU	Zdrazilova Dubska L. et al
EPI_ISL_2545559	CzechRepublic/FNB26595/2021	2021-03-25	Europe	Czech Republic	OKMI FN Brno	CEITEC MU	Zdrazilova Dubska L. et al
EPI_ISL_2545580	CzechRepublic/FNB27002/2021	2021-03-27	Europe	Czech Republic	OKMI FN Brno	CEITEC MU	Zdrazilova Dubska L. et al
EPI_ISL_2545579	CzechRepublic/FNB27018/2021	2021-03-27	Europe	Czech Republic	OKMI FN Brno	CEITEC MU	Zdrazilova Dubska L. et al
EPI_ISL_2545578	CzechRepublic/FNB27210/2021	2021-03-28	Europe	Czech Republic	OKMI FN Brno	CEITEC MU	Zdrazilova Dubska L. et al
EPI_ISL_2545576	CzechRepublic/FNB27341/2021	2021-03-29	Europe	Czech Republic	OKMI FN Brno	CEITEC MU	Zdrazilova Dubska L. et al
EPI_ISL_2545577	CzechRepublic/FNB27342/2021	2021-03-29	Europe	Czech Republic	OKMI FN Brno	CEITEC MU	Zdrazilova Dubska L. et al
EPI_ISL_2545575	CzechRepublic/FNB28072/2021	2021-03-31	Europe	Czech Republic	OKMI FN Brno	CEITEC MU	Zdrazilova Dubska L. et al
EPI_ISL_2545574	CzechRepublic/FNB29745/2021	2021-04-11	Europe	Czech Republic	OKMI FN Brno	CEITEC MU	Zdrazilova Dubska L. et al
EPI_ISL_2545572	CzechRepublic/FNB29869/2021	2021-04-11	Europe	Czech Republic	OKMI FN Brno	CEITEC MU	Zdrazilova Dubska L. et al
EPI_ISL_2545571	CzechRepublic/FNB29872/2021	2021-04-11	Europe	Czech Republic	OKMI FN Brno	CEITEC MU	Zdrazilova Dubska L. et al
EPI_ISL_2545573	CzechRepublic/FNB29873/2021	2021-04-11	Europe	Czech Republic	OKMI FN Brno	CEITEC MU	Zdrazilova Dubska L. et al
EPI_ISL_2545570	CzechRepublic/FNB30030/2021	2021-04-12	Europe	Czech Republic	OKMI FN Brno	CEITEC MU	Zdrazilova Dubska L. et al
EPI_ISL_2545568	CzechRepublic/FNB30143/2021	2021-04-13	Europe	Czech Republic	OKMI FN Brno	CEITEC MU	Zdrazilova Dubska L. et al
EPI_ISL_2545569	CzechRepublic/FNB30147/2021	2021-04-13	Europe	Czech Republic	OKMI FN Brno	CEITEC MU	Zdrazilova Dubska L. et al
EPI_ISL_2545567	CzechRepublic/FNB30312/2021	2021-04-14	Europe	Czech Republic	OKMI FN Brno	CEITEC MU	Zdrazilova Dubska L. et al
EPI_ISL_2545566	CzechRepublic/FNB30415/2021	2021-04-14	Europe	Czech Republic	OKMI FN Brno	CEITEC MU	Zdrazilova Dubska L. et al
EPI_ISL_2545565	CzechRepublic/FNB30523/2021	2021-04-15	Europe	Czech Republic	OKMI FN Brno	CEITEC MU	Zdrazilova Dubska L. et al
EPI_ISL_2545564	CzechRepublic/FNB30562/2021	2021-04-16	Europe	Czech Republic	OKMI FN Brno	CEITEC MU	Zdrazilova Dubska L. et al
EPI_ISL_2545563	CzechRepublic/FNB31024/2021	2021-04-20	Europe	Czech Republic	OKMI FN Brno	CEITEC MU	Zdrazilova Dubska L. et al
EPI_ISL_2545562	CzechRepublic/FNB31310/2021	2021-04-21	Europe	Czech Republic	OKMI FN Brno	CEITEC MU	Zdrazilova Dubska L. et al
EPI_ISL_2545584	CzechRepublic/FNB31333/2021	2021-04-22	Europe	Czech Republic	OKMI FN Brno	CEITEC MU	Zdrazilova Dubska L. et al
EPI_ISL_2545583	CzechRepublic/FNB31480/2021	2021-04-23	Europe	Czech Republic	OKMI FN Brno	CEITEC MU	Zdrazilova Dubska L. et al
EPI_ISL_2545582	CzechRepublic/FNB31571/2021	2021-04-24	Europe	Czech Republic	OKMI FN Brno	CEITEC MU	Zdrazilova Dubska L. et al
EPI_ISL_2545581	CzechRepublic/FNB31729/2021	2021-04-25	Europe	Czech Republic	OKMI FN Brno	CEITEC MU	Zdrazilova Dubska L. et al
EPI_ISL_895786	CzechRepublic/FNHK-00401/2020	2020-03-10	Europe	Czech Republic	Molecular biology division, Institute of Clinical Biochemistry and Diagnostics, Charles University, Faculty of Medicine in Hradec Králové and University Hospital Hradec Králové	Molecular biology division, Institute of Clinical Biochemistry and Diagnostics, Charles University, Faculty of Medicine in Hradec Králové and University Hospital Hradec Králové	Helena Kovaříková et al
EPI_ISL_895733	CzechRepublic/FNHK-00501/2020	2020-03-10	Europe	Czech Republic	Molecular biology division, Institute of Clinical Biochemistry and Diagnostics, Charles University, Faculty of Medicine in Hradec Králové and University Hospital Hradec Králové	Molecular biology division, Institute of Clinical Biochemistry and Diagnostics, Charles University, Faculty of Medicine in Hradec Králové and University Hospital Hradec Králové	Helena Kovaříková et al
EPI_ISL_895811	CzechRepublic/FNHK-00701/2020	2020-03-12	Europe	Czech Republic	Molecular biology division, Institute of Clinical Biochemistry and Diagnostics, Charles University, Faculty of Medicine in Hradec Králové and University Hospital Hradec Králové	Molecular biology division, Institute of Clinical Biochemistry and Diagnostics, Charles University, Faculty of Medicine in Hradec Králové and University Hospital Hradec Králové	Helena Kovaříková et al
EPI_ISL_895799	CzechRepublic/FNHK-00801/2020	2020-03-12	Europe	Czech Republic	Molecular biology division, Institute of Clinical Biochemistry and Diagnostics, Charles University, Faculty of Medicine in Hradec Králové and University Hospital Hradec Králové	Molecular biology division, Institute of Clinical Biochemistry and Diagnostics, Charles University, Faculty of Medicine in Hradec Králové and University Hospital Hradec Králové	Helena Kovaříková et al
EPI_ISL_895744	CzechRepublic/FNHK-009/2020	2020-03-12	Europe	Czech Republic	Molecular biology division, Institute of Clinical Biochemistry and Diagnostics, Charles University, Faculty of Medicine in Hradec Králové and University Hospital Hradec Králové	Molecular biology division, Institute of Clinical Biochemistry and Diagnostics, Charles University, Faculty of Medicine in Hradec Králové and University Hospital Hradec Králové	Helena Kovaříková et al
EPI_ISL_895738	CzechRepublic/FNHK-010/2020	2020-03-12	Europe	Czech Republic	Molecular biology division, Institute of Clinical Biochemistry and Diagnostics, Charles University, Faculty of Medicine in Hradec Králové and University Hospital Hradec Králové	Molecular biology division, Institute of Clinical Biochemistry and Diagnostics, Charles University, Faculty of Medicine in Hradec Králové and University Hospital Hradec Králové	Helena Kovaříková et al
EPI_ISL_895842	CzechRepublic/FNHK-016/2020	2020-03-16	Europe	Czech Republic	Molecular biology division, Institute of Clinical Biochemistry and Diagnostics, Charles University, Faculty of Medicine in Hradec Králové and University Hospital Hradec Králové	Molecular biology division, Institute of Clinical Biochemistry and Diagnostics, Charles University, Faculty of Medicine in Hradec Králové and University Hospital Hradec Králové	Helena Kovaříková et al
EPI_ISL_895837	CzechRepublic/FNHK-017/2020	2020-03-16	Europe	Czech Republic	Molecular biology division, Institute of Clinical Biochemistry and Diagnostics, Charles University, Faculty of Medicine in Hradec Králové and University Hospital Hradec Králové	Molecular biology division, Institute of Clinical Biochemistry and Diagnostics, Charles University, Faculty of Medicine in Hradec Králové and University Hospital Hradec Králové	Helena Kovaříková et al
EPI_ISL_895835	CzechRepublic/FNHK-019/2020	2020-03-16	Europe	Czech Republic	Molecular biology division, Institute of Clinical Biochemistry and Diagnostics, Charles University, Faculty of Medicine in Hradec Králové and University Hospital Hradec Králové	Molecular biology division, Institute of Clinical Biochemistry and Diagnostics, Charles University, Faculty of Medicine in Hradec Králové and University Hospital Hradec Králové	Helena Kovaříková et al
EPI_ISL_895735	CzechRepublic/FNHK-021/2020	2020-03-16	Europe	Czech Republic	Molecular biology division, Institute of Clinical Biochemistry and Diagnostics, Charles University, Faculty of Medicine in Hradec Králové and University Hospital Hradec Králové	Molecular biology division, Institute of Clinical Biochemistry and Diagnostics, Charles University, Faculty of Medicine in Hradec Králové and University Hospital Hradec Králové	Helena Kovaříková et al
EPI_ISL_895779	CzechRepublic/FNHK-022/2020	2020-03-16	Europe	Czech Republic	Molecular biology division, Institute of Clinical Biochemistry and Diagnostics, Charles University, Faculty of Medicine in Hradec Králové and University Hospital Hradec Králové	Molecular biology division, Institute of Clinical Biochemistry and Diagnostics, Charles University, Faculty of Medicine in Hradec Králové and University Hospital Hradec Králové	Helena Kovaříková et al
EPI_ISL_895776	CzechRepublic/FNHK-030/2020	2020-03-17	Europe	Czech Republic	Molecular biology division, Institute of Clinical Biochemistry and Diagnostics, Charles University, Faculty of Medicine in Hradec Králové and University Hospital Hradec Králové	Molecular biology division, Institute of Clinical Biochemistry and Diagnostics, Charles University, Faculty of Medicine in Hradec Králové and University Hospital Hradec Králové	Helena Kovaříková et al
EPI_ISL_895775	CzechRepublic/FNHK-03401/2020	2020-03-19	Europe	Czech Republic	Molecular biology division, Institute of Clinical Biochemistry and Diagnostics, Charles University, Faculty of Medicine in Hradec Králové and University Hospital Hradec Králové	Molecular biology division, Institute of Clinical Biochemistry and Diagnostics, Charles University, Faculty of Medicine in Hradec Králové and University Hospital Hradec Králové	Helena Kovaříková et al
EPI_ISL_895763	CzechRepublic/FNHK-03501/2020	2020-03-19	Europe	Czech Republic	Molecular biology division, Institute of Clinical Biochemistry and Diagnostics, Charles University, Faculty of Medicine in Hradec Králové and University Hospital Hradec Králové	Molecular biology division, Institute of Clinical Biochemistry and Diagnostics, Charles University, Faculty of Medicine in Hradec Králové and University Hospital Hradec Králové	Helena Kovaříková et al
EPI_ISL_895766	CzechRepublic/FNHK-03701/2020	2020-03-20	Europe	Czech Republic	Molecular biology division, Institute of Clinical Biochemistry and Diagnostics, Charles University, Faculty of Medicine in Hradec Králové and University Hospital Hradec Králové	Molecular biology division, Institute of Clinical Biochemistry and Diagnostics, Charles University, Faculty of Medicine in Hradec Králové and University Hospital Hradec Králové	Helena Kovaříková et al
EPI_ISL_895805	CzechRepublic/FNHK-03901/2020	2020-03-20	Europe	Czech Republic	Molecular biology division, Institute of Clinical Biochemistry and Diagnostics, Charles University, Faculty of Medicine in Hradec Králové and University Hospital Hradec Králové	Molecular biology division, Institute of Clinical Biochemistry and Diagnostics, Charles University, Faculty of Medicine in Hradec Králové and University Hospital Hradec Králové	Helena Kovaříková et al
EPI_ISL_895840	CzechRepublic/FNHK-043/2020	2020-03-22	Europe	Czech Republic	Molecular biology division, Institute of Clinical Biochemistry and Diagnostics, Charles University, Faculty of Medicine in Hradec Králové and University Hospital Hradec Králové	Molecular biology division, Institute of Clinical Biochemistry and Diagnostics, Charles University, Faculty of Medicine in Hradec Králové and University Hospital Hradec Králové	Helena Kovaříková et al
EPI_ISL_895836	CzechRepublic/FNHK-04402/2020	2020-04-07	Europe	Czech Republic	Molecular biology division, Institute of Clinical Biochemistry and Diagnostics, Charles University, Faculty of Medicine in Hradec Králové and University Hospital Hradec Králové	Molecular biology division, Institute of Clinical Biochemistry and Diagnostics, Charles University, Faculty of Medicine in Hradec Králové and University Hospital Hradec Králové	Helena Kovaříková et al
EPI_ISL_895757	CzechRepublic/FNHK-04501/2020	2020-03-23	Europe	Czech Republic	Molecular biology division, Institute of Clinical Biochemistry and Diagnostics, Charles University, Faculty of Medicine in Hradec Králové and University Hospital Hradec Králové	Molecular biology division, Institute of Clinical Biochemistry and Diagnostics, Charles University, Faculty of Medicine in Hradec Králové and University Hospital Hradec Králové	Helena Kovaříková et al
EPI_ISL_895800	CzechRepublic/FNHK-04701/2020	2020-03-23	Europe	Czech Republic	Molecular biology division, Institute of Clinical Biochemistry and Diagnostics, Charles University, Faculty of Medicine in Hradec Králové and University Hospital Hradec Králové	Molecular biology division, Institute of Clinical Biochemistry and Diagnostics, Charles University, Faculty of Medicine in Hradec Králové and University Hospital Hradec Králové	Helena Kovaříková et al
EPI_ISL_895843	CzechRepublic/FNHK-04801/2020	2020-03-23	Europe	Czech Republic	Molecular biology division, Institute of Clinical Biochemistry and Diagnostics, Charles University, Faculty of Medicine in Hradec Králové and University Hospital Hradec Králové	Molecular biology division, Institute of Clinical Biochemistry and Diagnostics, Charles University, Faculty of Medicine in Hradec Králové and University Hospital Hradec Králové	Helena Kovaříková et al
EPI_ISL_895844	CzechRepublic/FNHK-04803/2020	2020-04-12	Europe	Czech Republic	Molecular biology division, Institute of Clinical Biochemistry and Diagnostics, Charles University, Faculty of Medicine in Hradec Králové and University Hospital Hradec Králové	Molecular biology division, Institute of Clinical Biochemistry and Diagnostics, Charles University, Faculty of Medicine in Hradec Králové and University Hospital Hradec Králové	Helena Kovaříková et al
EPI_ISL_895751	CzechRepublic/FNHK-049/2020	2020-03-23	Europe	Czech Republic	Molecular biology division, Institute of Clinical Biochemistry and Diagnostics, Charles University, Faculty of Medicine in Hradec Králové and University Hospital Hradec Králové	Molecular biology division, Institute of Clinical Biochemistry and Diagnostics, Charles University, Faculty of Medicine in Hradec Králové and University Hospital Hradec Králové	Helena Kovaříková et al
EPI_ISL_895807	CzechRepublic/FNHK-05101/2020	2020-03-24	Europe	Czech Republic	Molecular biology division, Institute of Clinical Biochemistry and Diagnostics, Charles University, Faculty of Medicine in Hradec Králové and University Hospital Hradec Králové	Molecular biology division, Institute of Clinical Biochemistry and Diagnostics, Charles University, Faculty of Medicine in Hradec Králové and University Hospital Hradec Králové	Helena Kovaříková et al
EPI_ISL_895750	CzechRepublic/FNHK-05201/2020	2020-03-24	Europe	Czech Republic	Molecular biology division, Institute of Clinical Biochemistry and Diagnostics, Charles University, Faculty of Medicine in Hradec Králové and University Hospital Hradec Králové	Molecular biology division, Institute of Clinical Biochemistry and Diagnostics, Charles University, Faculty of Medicine in Hradec Králové and University Hospital Hradec Králové	Helena Kovaříková et al
EPI_ISL_895795	CzechRepublic/FNHK-05301/2020	2020-03-24	Europe	Czech Republic	Molecular biology division, Institute of Clinical Biochemistry and Diagnostics, Charles University, Faculty of Medicine in Hradec Králové and University Hospital Hradec Králové	Molecular biology division, Institute of Clinical Biochemistry and Diagnostics, Charles University, Faculty of Medicine in Hradec Králové and University Hospital Hradec Králové	Helena Kovaříková et al
EPI_ISL_895743	CzechRepublic/FNHK-054/2020	2020-03-24	Europe	Czech Republic	Molecular biology division, Institute of Clinical Biochemistry and Diagnostics, Charles University, Faculty of Medicine in Hradec Králové and University Hospital Hradec Králové	Molecular biology division, Institute of Clinical Biochemistry and Diagnostics, Charles University, Faculty of Medicine in Hradec Králové and University Hospital Hradec Králové	Helena Kovaříková et al
EPI_ISL_895781	CzechRepublic/FNHK-055/2020	2020-03-24	Europe	Czech Republic	Molecular biology division, Institute of Clinical Biochemistry and Diagnostics, Charles University, Faculty of Medicine in Hradec Králové and University Hospital Hradec Králové	Molecular biology division, Institute of Clinical Biochemistry and Diagnostics, Charles University, Faculty of Medicine in Hradec Králové and University Hospital Hradec Králové	Helena Kovaříková et al
EPI_ISL_895838	CzechRepublic/FNHK-058/2020	2020-03-25	Europe	Czech Republic	Molecular biology division, Institute of Clinical Biochemistry and Diagnostics, Charles University, Faculty of Medicine in Hradec Králové and University Hospital Hradec Králové	Molecular biology division, Institute of Clinical Biochemistry and Diagnostics, Charles University, Faculty of Medicine in Hradec Králové and University Hospital Hradec Králové	Helena Kovaříková et al
EPI_ISL_895790	CzechRepublic/FNHK-059/2020	2020-03-25	Europe	Czech Republic	Molecular biology division, Institute of Clinical Biochemistry and Diagnostics, Charles University, Faculty of Medicine in Hradec Králové and University Hospital Hradec Králové	Molecular biology division, Institute of Clinical Biochemistry and Diagnostics, Charles University, Faculty of Medicine in Hradec Králové and University Hospital Hradec Králové	Helena Kovaříková et al
EPI_ISL_895825	CzechRepublic/FNHK-06001/2020	2020-03-25	Europe	Czech Republic	Molecular biology division, Institute of Clinical Biochemistry and Diagnostics, Charles University, Faculty of Medicine in Hradec Králové and University Hospital Hradec Králové	Molecular biology division, Institute of Clinical Biochemistry and Diagnostics, Charles University, Faculty of Medicine in Hradec Králové and University Hospital Hradec Králové	Helena Kovaříková et al
EPI_ISL_895732	CzechRepublic/FNHK-06101/2020	2020-03-25	Europe	Czech Republic	Molecular biology division, Institute of Clinical Biochemistry and Diagnostics, Charles University, Faculty of Medicine in Hradec Králové and University Hospital Hradec Králové	Molecular biology division, Institute of Clinical Biochemistry and Diagnostics, Charles University, Faculty of Medicine in Hradec Králové and University Hospital Hradec Králové	Helena Kovaříková et al
EPI_ISL_895734	CzechRepublic/FNHK-06201/2020	2020-03-25	Europe	Czech Republic	Molecular biology division, Institute of Clinical Biochemistry and Diagnostics, Charles University, Faculty of Medicine in Hradec Králové and University Hospital Hradec Králové	Molecular biology division, Institute of Clinical Biochemistry and Diagnostics, Charles University, Faculty of Medicine in Hradec Králové and University Hospital Hradec Králové	Helena Kovaříková et al
EPI_ISL_895731	CzechRepublic/FNHK-06301/2020	2020-03-25	Europe	Czech Republic	Molecular biology division, Institute of Clinical Biochemistry and Diagnostics, Charles University, Faculty of Medicine in Hradec Králové and University Hospital Hradec Králové	Molecular biology division, Institute of Clinical Biochemistry and Diagnostics, Charles University, Faculty of Medicine in Hradec Králové and University Hospital Hradec Králové	Helena Kovaříková et al
EPI_ISL_895784	CzechRepublic/FNHK-06401/2020	2020-03-25	Europe	Czech Republic	Molecular biology division, Institute of Clinical Biochemistry and Diagnostics, Charles University, Faculty of Medicine in Hradec Králové and University Hospital Hradec Králové	Molecular biology division, Institute of Clinical Biochemistry and Diagnostics, Charles University, Faculty of Medicine in Hradec Králové and University Hospital Hradec Králové	Helena Kovaříková et al
EPI_ISL_895829	CzechRepublic/FNHK-065/2020	2020-03-25	Europe	Czech Republic	Molecular biology division, Institute of Clinical Biochemistry and Diagnostics, Charles University, Faculty of Medicine in Hradec Králové and University Hospital Hradec Králové	Molecular biology division, Institute of Clinical Biochemistry and Diagnostics, Charles University, Faculty of Medicine in Hradec Králové and University Hospital Hradec Králové	Helena Kovaříková et al
EPI_ISL_895810	CzechRepublic/FNHK-06801/2020	2020-03-26	Europe	Czech Republic	Molecular biology division, Institute of Clinical Biochemistry and Diagnostics, Charles University, Faculty of Medicine in Hradec Králové and University Hospital Hradec Králové	Molecular biology division, Institute of Clinical Biochemistry and Diagnostics, Charles University, Faculty of Medicine in Hradec Králové and University Hospital Hradec Králové	Helena Kovaříková et al
EPI_ISL_895806	CzechRepublic/FNHK-06901/2020	2020-03-26	Europe	Czech Republic	Molecular biology division, Institute of Clinical Biochemistry and Diagnostics, Charles University, Faculty of Medicine in Hradec Králové and University Hospital Hradec Králové	Molecular biology division, Institute of Clinical Biochemistry and Diagnostics, Charles University, Faculty of Medicine in Hradec Králové and University Hospital Hradec Králové	Helena Kovaříková et al
EPI_ISL_895828	CzechRepublic/FNHK-073/2020	2020-03-27	Europe	Czech Republic	Molecular biology division, Institute of Clinical Biochemistry and Diagnostics, Charles University, Faculty of Medicine in Hradec Králové and University Hospital Hradec Králové	Molecular biology division, Institute of Clinical Biochemistry and Diagnostics, Charles University, Faculty of Medicine in Hradec Králové and University Hospital Hradec Králové	Helena Kovaříková et al
EPI_ISL_895833	CzechRepublic/FNHK-076/2020	2020-03-27	Europe	Czech Republic	Molecular biology division, Institute of Clinical Biochemistry and Diagnostics, Charles University, Faculty of Medicine in Hradec Králové and University Hospital Hradec Králové	Molecular biology division, Institute of Clinical Biochemistry and Diagnostics, Charles University, Faculty of Medicine in Hradec Králové and University Hospital Hradec Králové	Helena Kovaříková et al
EPI_ISL_895785	CzechRepublic/FNHK-079/2020	2020-03-27	Europe	Czech Republic	Molecular biology division, Institute of Clinical Biochemistry and Diagnostics, Charles University, Faculty of Medicine in Hradec Králové and University Hospital Hradec Králové	Molecular biology division, Institute of Clinical Biochemistry and Diagnostics, Charles University, Faculty of Medicine in Hradec Králové and University Hospital Hradec Králové	Helena Kovaříková et al
EPI_ISL_895728	CzechRepublic/FNHK-080/2020	2020-03-27	Europe	Czech Republic	Molecular biology division, Institute of Clinical Biochemistry and Diagnostics, Charles University, Faculty of Medicine in Hradec Králové and University Hospital Hradec Králové	Molecular biology division, Institute of Clinical Biochemistry and Diagnostics, Charles University, Faculty of Medicine in Hradec Králové and University Hospital Hradec Králové	Helena Kovaříková et al
EPI_ISL_895791	CzechRepublic/FNHK-082/2020	2020-03-27	Europe	Czech Republic	Molecular biology division, Institute of Clinical Biochemistry and Diagnostics, Charles University, Faculty of Medicine in Hradec Králové and University Hospital Hradec Králové	Molecular biology division, Institute of Clinical Biochemistry and Diagnostics, Charles University, Faculty of Medicine in Hradec Králové and University Hospital Hradec Králové	Helena Kovaříková et al
EPI_ISL_895771	CzechRepublic/FNHK-08801/2020	2020-03-28	Europe	Czech Republic	Molecular biology division, Institute of Clinical Biochemistry and Diagnostics, Charles University, Faculty of Medicine in Hradec Králové and University Hospital Hradec Králové	Molecular biology division, Institute of Clinical Biochemistry and Diagnostics, Charles University, Faculty of Medicine in Hradec Králové and University Hospital Hradec Králové	Helena Kovaříková et al
EPI_ISL_895823	CzechRepublic/FNHK-089/2020	2020-03-28	Europe	Czech Republic	Molecular biology division, Institute of Clinical Biochemistry and Diagnostics, Charles University, Faculty of Medicine in Hradec Králové and University Hospital Hradec Králové	Molecular biology division, Institute of Clinical Biochemistry and Diagnostics, Charles University, Faculty of Medicine in Hradec Králové and University Hospital Hradec Králové	Helena Kovaříková et al
EPI_ISL_895817	CzechRepublic/FNHK-090/2020	2020-03-28	Europe	Czech Republic	Molecular biology division, Institute of Clinical Biochemistry and Diagnostics, Charles University, Faculty of Medicine in Hradec Králové and University Hospital Hradec Králové	Molecular biology division, Institute of Clinical Biochemistry and Diagnostics, Charles University, Faculty of Medicine in Hradec Králové and University Hospital Hradec Králové	Helena Kovaříková et al
EPI_ISL_895762	CzechRepublic/FNHK-09501/2020	2020-03-28	Europe	Czech Republic	Molecular biology division, Institute of Clinical Biochemistry and Diagnostics, Charles University, Faculty of Medicine in Hradec Králové and University Hospital Hradec Králové	Molecular biology division, Institute of Clinical Biochemistry and Diagnostics, Charles University, Faculty of Medicine in Hradec Králové and University Hospital Hradec Králové	Helena Kovaříková et al
EPI_ISL_895830	CzechRepublic/FNHK-09701/2020	2020-03-28	Europe	Czech Republic	Molecular biology division, Institute of Clinical Biochemistry and Diagnostics, Charles University, Faculty of Medicine in Hradec Králové and University Hospital Hradec Králové	Molecular biology division, Institute of Clinical Biochemistry and Diagnostics, Charles University, Faculty of Medicine in Hradec Králové and University Hospital Hradec Králové	Helena Kovaříková et al
EPI_ISL_895831	CzechRepublic/FNHK-09703/2020	2020-04-16	Europe	Czech Republic	Molecular biology division, Institute of Clinical Biochemistry and Diagnostics, Charles University, Faculty of Medicine in Hradec Králové and University Hospital Hradec Králové	Molecular biology division, Institute of Clinical Biochemistry and Diagnostics, Charles University, Faculty of Medicine in Hradec Králové and University Hospital Hradec Králové	Helena Kovaříková et al
EPI_ISL_895783	CzechRepublic/FNHK-100/2020	2020-03-28	Europe	Czech Republic	Molecular biology division, Institute of Clinical Biochemistry and Diagnostics, Charles University, Faculty of Medicine in Hradec Králové and University Hospital Hradec Králové	Molecular biology division, Institute of Clinical Biochemistry and Diagnostics, Charles University, Faculty of Medicine in Hradec Králové and University Hospital Hradec Králové	Helena Kovaříková et al
EPI_ISL_895747	CzechRepublic/FNHK-10202/2020	2020-03-29	Europe	Czech Republic	Molecular biology division, Institute of Clinical Biochemistry and Diagnostics, Charles University, Faculty of Medicine in Hradec Králové and University Hospital Hradec Králové	Molecular biology division, Institute of Clinical Biochemistry and Diagnostics, Charles University, Faculty of Medicine in Hradec Králové and University Hospital Hradec Králové	Helena Kovaříková et al
EPI_ISL_895748	CzechRepublic/FNHK-10205/2020	2020-04-18	Europe	Czech Republic	Molecular biology division, Institute of Clinical Biochemistry and Diagnostics, Charles University, Faculty of Medicine in Hradec Králové and University Hospital Hradec Králové	Molecular biology division, Institute of Clinical Biochemistry and Diagnostics, Charles University, Faculty of Medicine in Hradec Králové and University Hospital Hradec Králové	Helena Kovaříková et al
EPI_ISL_895736	CzechRepublic/FNHK-103/2020	2020-03-28	Europe	Czech Republic	Molecular biology division, Institute of Clinical Biochemistry and Diagnostics, Charles University, Faculty of Medicine in Hradec Králové and University Hospital Hradec Králové	Molecular biology division, Institute of Clinical Biochemistry and Diagnostics, Charles University, Faculty of Medicine in Hradec Králové and University Hospital Hradec Králové	Helena Kovaříková et al
EPI_ISL_895759	CzechRepublic/FNHK-104/2020	2020-03-28	Europe	Czech Republic	Molecular biology division, Institute of Clinical Biochemistry and Diagnostics, Charles University, Faculty of Medicine in Hradec Králové and University Hospital Hradec Králové	Molecular biology division, Institute of Clinical Biochemistry and Diagnostics, Charles University, Faculty of Medicine in Hradec Králové and University Hospital Hradec Králové	Helena Kovaříková et al
EPI_ISL_895778	CzechRepublic/FNHK-105/2020	2020-03-28	Europe	Czech Republic	Molecular biology division, Institute of Clinical Biochemistry and Diagnostics, Charles University, Faculty of Medicine in Hradec Králové and University Hospital Hradec Králové	Molecular biology division, Institute of Clinical Biochemistry and Diagnostics, Charles University, Faculty of Medicine in Hradec Králové and University Hospital Hradec Králové	Helena Kovaříková et al
EPI_ISL_895770	CzechRepublic/FNHK-109/2020	2020-03-29	Europe	Czech Republic	Molecular biology division, Institute of Clinical Biochemistry and Diagnostics, Charles University, Faculty of Medicine in Hradec Králové and University Hospital Hradec Králové	Molecular biology division, Institute of Clinical Biochemistry and Diagnostics, Charles University, Faculty of Medicine in Hradec Králové and University Hospital Hradec Králové	Helena Kovaříková et al
EPI_ISL_895752	CzechRepublic/FNHK-112/2020	2020-03-29	Europe	Czech Republic	Molecular biology division, Institute of Clinical Biochemistry and Diagnostics, Charles University, Faculty of Medicine in Hradec Králové and University Hospital Hradec Králové	Molecular biology division, Institute of Clinical Biochemistry and Diagnostics, Charles University, Faculty of Medicine in Hradec Králové and University Hospital Hradec Králové	Helena Kovaříková et al
EPI_ISL_895832	CzechRepublic/FNHK-114/2020	2020-03-30	Europe	Czech Republic	Molecular biology division, Institute of Clinical Biochemistry and Diagnostics, Charles University, Faculty of Medicine in Hradec Králové and University Hospital Hradec Králové	Molecular biology division, Institute of Clinical Biochemistry and Diagnostics, Charles University, Faculty of Medicine in Hradec Králové and University Hospital Hradec Králové	Helena Kovaříková et al
EPI_ISL_895794	CzechRepublic/FNHK-116/2020	2020-03-30	Europe	Czech Republic	Molecular biology division, Institute of Clinical Biochemistry and Diagnostics, Charles University, Faculty of Medicine in Hradec Králové and University Hospital Hradec Králové	Molecular biology division, Institute of Clinical Biochemistry and Diagnostics, Charles University, Faculty of Medicine in Hradec Králové and University Hospital Hradec Králové	Helena Kovaříková et al
EPI_ISL_895839	CzechRepublic/FNHK-11701/2020	2020-03-30	Europe	Czech Republic	Molecular biology division, Institute of Clinical Biochemistry and Diagnostics, Charles University, Faculty of Medicine in Hradec Králové and University Hospital Hradec Králové	Molecular biology division, Institute of Clinical Biochemistry and Diagnostics, Charles University, Faculty of Medicine in Hradec Králové and University Hospital Hradec Králové	Helena Kovaříková et al
EPI_ISL_895742	CzechRepublic/FNHK-11801/2020	2020-03-30	Europe	Czech Republic	Molecular biology division, Institute of Clinical Biochemistry and Diagnostics, Charles University, Faculty of Medicine in Hradec Králové and University Hospital Hradec Králové	Molecular biology division, Institute of Clinical Biochemistry and Diagnostics, Charles University, Faculty of Medicine in Hradec Králové and University Hospital Hradec Králové	Helena Kovaříková et al
EPI_ISL_895782	CzechRepublic/FNHK-12001/2020	2020-03-31	Europe	Czech Republic	Molecular biology division, Institute of Clinical Biochemistry and Diagnostics, Charles University, Faculty of Medicine in Hradec Králové and University Hospital Hradec Králové	Molecular biology division, Institute of Clinical Biochemistry and Diagnostics, Charles University, Faculty of Medicine in Hradec Králové and University Hospital Hradec Králové	Helena Kovaříková et al
EPI_ISL_895821	CzechRepublic/FNHK-12101/2020	2020-03-31	Europe	Czech Republic	Molecular biology division, Institute of Clinical Biochemistry and Diagnostics, Charles University, Faculty of Medicine in Hradec Králové and University Hospital Hradec Králové	Molecular biology division, Institute of Clinical Biochemistry and Diagnostics, Charles University, Faculty of Medicine in Hradec Králové and University Hospital Hradec Králové	Helena Kovaříková et al
EPI_ISL_895822	CzechRepublic/FNHK-12102/2020	2020-04-15	Europe	Czech Republic	Molecular biology division, Institute of Clinical Biochemistry and Diagnostics, Charles University, Faculty of Medicine in Hradec Králové and University Hospital Hradec Králové	Molecular biology division, Institute of Clinical Biochemistry and Diagnostics, Charles University, Faculty of Medicine in Hradec Králové and University Hospital Hradec Králové	Helena Kovaříková et al
EPI_ISL_895774	CzechRepublic/FNHK-123/2020	2020-03-31	Europe	Czech Republic	Molecular biology division, Institute of Clinical Biochemistry and Diagnostics, Charles University, Faculty of Medicine in Hradec Králové and University Hospital Hradec Králové	Molecular biology division, Institute of Clinical Biochemistry and Diagnostics, Charles University, Faculty of Medicine in Hradec Králové and University Hospital Hradec Králové	Helena Kovaříková et al
EPI_ISL_895820	CzechRepublic/FNHK-128/2020	2020-04-01	Europe	Czech Republic	Molecular biology division, Institute of Clinical Biochemistry and Diagnostics, Charles University, Faculty of Medicine in Hradec Králové and University Hospital Hradec Králové	Molecular biology division, Institute of Clinical Biochemistry and Diagnostics, Charles University, Faculty of Medicine in Hradec Králové and University Hospital Hradec Králové	Helena Kovaříková et al
EPI_ISL_895804	CzechRepublic/FNHK-12901/2020	2020-04-01	Europe	Czech Republic	Molecular biology division, Institute of Clinical Biochemistry and Diagnostics, Charles University, Faculty of Medicine in Hradec Králové and University Hospital Hradec Králové	Molecular biology division, Institute of Clinical Biochemistry and Diagnostics, Charles University, Faculty of Medicine in Hradec Králové and University Hospital Hradec Králové	Helena Kovaříková et al
EPI_ISL_895749	CzechRepublic/FNHK-130/2020	2020-04-01	Europe	Czech Republic	Molecular biology division, Institute of Clinical Biochemistry and Diagnostics, Charles University, Faculty of Medicine in Hradec Králové and University Hospital Hradec Králové	Molecular biology division, Institute of Clinical Biochemistry and Diagnostics, Charles University, Faculty of Medicine in Hradec Králové and University Hospital Hradec Králové	Helena Kovaříková et al
EPI_ISL_895802	CzechRepublic/FNHK-13401/2020	2020-04-02	Europe	Czech Republic	Molecular biology division, Institute of Clinical Biochemistry and Diagnostics, Charles University, Faculty of Medicine in Hradec Králové and University Hospital Hradec Králové	Molecular biology division, Institute of Clinical Biochemistry and Diagnostics, Charles University, Faculty of Medicine in Hradec Králové and University Hospital Hradec Králové	Helena Kovaříková et al
EPI_ISL_895801	CzechRepublic/FNHK-135/2020	2020-04-02	Europe	Czech Republic	Molecular biology division, Institute of Clinical Biochemistry and Diagnostics, Charles University, Faculty of Medicine in Hradec Králové and University Hospital Hradec Králové	Molecular biology division, Institute of Clinical Biochemistry and Diagnostics, Charles University, Faculty of Medicine in Hradec Králové and University Hospital Hradec Králové	Helena Kovaříková et al
EPI_ISL_895808	CzechRepublic/FNHK-13601/2020	2020-04-02	Europe	Czech Republic	Molecular biology division, Institute of Clinical Biochemistry and Diagnostics, Charles University, Faculty of Medicine in Hradec Králové and University Hospital Hradec Králové	Molecular biology division, Institute of Clinical Biochemistry and Diagnostics, Charles University, Faculty of Medicine in Hradec Králové and University Hospital Hradec Králové	Helena Kovaříková et al
EPI_ISL_895760	CzechRepublic/FNHK-137/2020	2020-04-02	Europe	Czech Republic	Molecular biology division, Institute of Clinical Biochemistry and Diagnostics, Charles University, Faculty of Medicine in Hradec Králové and University Hospital Hradec Králové	Molecular biology division, Institute of Clinical Biochemistry and Diagnostics, Charles University, Faculty of Medicine in Hradec Králové and University Hospital Hradec Králové	Helena Kovaříková et al
EPI_ISL_895846	CzechRepublic/FNHK-13801/2020	2020-04-02	Europe	Czech Republic	Molecular biology division, Institute of Clinical Biochemistry and Diagnostics, Charles University, Faculty of Medicine in Hradec Králové and University Hospital Hradec Králové	Molecular biology division, Institute of Clinical Biochemistry and Diagnostics, Charles University, Faculty of Medicine in Hradec Králové and University Hospital Hradec Králové	Helena Kovaříková et al
EPI_ISL_895797	CzechRepublic/FNHK-139/2020	2020-04-03	Europe	Czech Republic	Molecular biology division, Institute of Clinical Biochemistry and Diagnostics, Charles University, Faculty of Medicine in Hradec Králové and University Hospital Hradec Králové	Molecular biology division, Institute of Clinical Biochemistry and Diagnostics, Charles University, Faculty of Medicine in Hradec Králové and University Hospital Hradec Králové	Helena Kovaříková et al
EPI_ISL_895767	CzechRepublic/FNHK-140/2020	2020-04-03	Europe	Czech Republic	Molecular biology division, Institute of Clinical Biochemistry and Diagnostics, Charles University, Faculty of Medicine in Hradec Králové and University Hospital Hradec Králové	Molecular biology division, Institute of Clinical Biochemistry and Diagnostics, Charles University, Faculty of Medicine in Hradec Králové and University Hospital Hradec Králové	Helena Kovaříková et al
EPI_ISL_895773	CzechRepublic/FNHK-14201/2020	2020-04-03	Europe	Czech Republic	Molecular biology division, Institute of Clinical Biochemistry and Diagnostics, Charles University, Faculty of Medicine in Hradec Králové and University Hospital Hradec Králové	Molecular biology division, Institute of Clinical Biochemistry and Diagnostics, Charles University, Faculty of Medicine in Hradec Králové and University Hospital Hradec Králové	Helena Kovaříková et al
EPI_ISL_895746	CzechRepublic/FNHK-14301/2020	2020-04-03	Europe	Czech Republic	Molecular biology division, Institute of Clinical Biochemistry and Diagnostics, Charles University, Faculty of Medicine in Hradec Králové and University Hospital Hradec Králové	Molecular biology division, Institute of Clinical Biochemistry and Diagnostics, Charles University, Faculty of Medicine in Hradec Králové and University Hospital Hradec Králové	Helena Kovaříková et al
EPI_ISL_895745	CzechRepublic/FNHK-14302/2020	2020-04-17	Europe	Czech Republic	Molecular biology division, Institute of Clinical Biochemistry and Diagnostics, Charles University, Faculty of Medicine in Hradec Králové and University Hospital Hradec Králové	Molecular biology division, Institute of Clinical Biochemistry and Diagnostics, Charles University, Faculty of Medicine in Hradec Králové and University Hospital Hradec Králové	Helena Kovaříková et al
EPI_ISL_895827	CzechRepublic/FNHK-15901/2020	2020-04-07	Europe	Czech Republic	Molecular biology division, Institute of Clinical Biochemistry and Diagnostics, Charles University, Faculty of Medicine in Hradec Králové and University Hospital Hradec Králové	Molecular biology division, Institute of Clinical Biochemistry and Diagnostics, Charles University, Faculty of Medicine in Hradec Králové and University Hospital Hradec Králové	Helena Kovaříková et al
EPI_ISL_895737	CzechRepublic/FNHK-160/2020	2020-04-07	Europe	Czech Republic	Molecular biology division, Institute of Clinical Biochemistry and Diagnostics, Charles University, Faculty of Medicine in Hradec Králové and University Hospital Hradec Králové	Molecular biology division, Institute of Clinical Biochemistry and Diagnostics, Charles University, Faculty of Medicine in Hradec Králové and University Hospital Hradec Králové	Helena Kovaříková et al
EPI_ISL_895809	CzechRepublic/FNHK-161/2020	2020-04-08	Europe	Czech Republic	Molecular biology division, Institute of Clinical Biochemistry and Diagnostics, Charles University, Faculty of Medicine in Hradec Králové and University Hospital Hradec Králové	Molecular biology division, Institute of Clinical Biochemistry and Diagnostics, Charles University, Faculty of Medicine in Hradec Králové and University Hospital Hradec Králové	Helena Kovaříková et al
EPI_ISL_895768	CzechRepublic/FNHK-16901/2020	2020-04-09	Europe	Czech Republic	Molecular biology division, Institute of Clinical Biochemistry and Diagnostics, Charles University, Faculty of Medicine in Hradec Králové and University Hospital Hradec Králové	Molecular biology division, Institute of Clinical Biochemistry and Diagnostics, Charles University, Faculty of Medicine in Hradec Králové and University Hospital Hradec Králové	Helena Kovaříková et al
EPI_ISL_895769	CzechRepublic/FNHK-16902/2020	2020-04-25	Europe	Czech Republic	Molecular biology division, Institute of Clinical Biochemistry and Diagnostics, Charles University, Faculty of Medicine in Hradec Králové and University Hospital Hradec Králové	Molecular biology division, Institute of Clinical Biochemistry and Diagnostics, Charles University, Faculty of Medicine in Hradec Králové and University Hospital Hradec Králové	Helena Kovaříková et al
EPI_ISL_895841	CzechRepublic/FNHK-17001/2020	2020-04-10	Europe	Czech Republic	Molecular biology division, Institute of Clinical Biochemistry and Diagnostics, Charles University, Faculty of Medicine in Hradec Králové and University Hospital Hradec Králové	Molecular biology division, Institute of Clinical Biochemistry and Diagnostics, Charles University, Faculty of Medicine in Hradec Králové and University Hospital Hradec Králové	Helena Kovaříková et al
EPI_ISL_895845	CzechRepublic/FNHK-171/2020	2020-04-10	Europe	Czech Republic	Molecular biology division, Institute of Clinical Biochemistry and Diagnostics, Charles University, Faculty of Medicine in Hradec Králové and University Hospital Hradec Králové	Molecular biology division, Institute of Clinical Biochemistry and Diagnostics, Charles University, Faculty of Medicine in Hradec Králové and University Hospital Hradec Králové	Helena Kovaříková et al
EPI_ISL_895764	CzechRepublic/FNHK-17501/2020	2020-04-10	Europe	Czech Republic	Molecular biology division, Institute of Clinical Biochemistry and Diagnostics, Charles University, Faculty of Medicine in Hradec Králové and University Hospital Hradec Králové	Molecular biology division, Institute of Clinical Biochemistry and Diagnostics, Charles University, Faculty of Medicine in Hradec Králové and University Hospital Hradec Králové	Helena Kovaříková et al
EPI_ISL_895740	CzechRepublic/FNHK-177/2020	2020-04-11	Europe	Czech Republic	Molecular biology division, Institute of Clinical Biochemistry and Diagnostics, Charles University, Faculty of Medicine in Hradec Králové and University Hospital Hradec Králové	Molecular biology division, Institute of Clinical Biochemistry and Diagnostics, Charles University, Faculty of Medicine in Hradec Králové and University Hospital Hradec Králové	Helena Kovaříková et al
EPI_ISL_895803	CzechRepublic/FNHK-181/2020	2020-04-12	Europe	Czech Republic	Molecular biology division, Institute of Clinical Biochemistry and Diagnostics, Charles University, Faculty of Medicine in Hradec Králové and University Hospital Hradec Králové	Molecular biology division, Institute of Clinical Biochemistry and Diagnostics, Charles University, Faculty of Medicine in Hradec Králové and University Hospital Hradec Králové	Helena Kovaříková et al
EPI_ISL_895787	CzechRepublic/FNHK-18501/2020	2020-04-13	Europe	Czech Republic	Molecular biology division, Institute of Clinical Biochemistry and Diagnostics, Charles University, Faculty of Medicine in Hradec Králové and University Hospital Hradec Králové	Molecular biology division, Institute of Clinical Biochemistry and Diagnostics, Charles University, Faculty of Medicine in Hradec Králové and University Hospital Hradec Králové	Helena Kovaříková et al
EPI_ISL_895788	CzechRepublic/FNHK-18503/2020	2020-04-26	Europe	Czech Republic	Molecular biology division, Institute of Clinical Biochemistry and Diagnostics, Charles University, Faculty of Medicine in Hradec Králové and University Hospital Hradec Králové	Molecular biology division, Institute of Clinical Biochemistry and Diagnostics, Charles University, Faculty of Medicine in Hradec Králové and University Hospital Hradec Králové	Helena Kovaříková et al
EPI_ISL_895758	CzechRepublic/FNHK-187/2020	2020-04-13	Europe	Czech Republic	Molecular biology division, Institute of Clinical Biochemistry and Diagnostics, Charles University, Faculty of Medicine in Hradec Králové and University Hospital Hradec Králové	Molecular biology division, Institute of Clinical Biochemistry and Diagnostics, Charles University, Faculty of Medicine in Hradec Králové and University Hospital Hradec Králové	Helena Kovaříková et al
EPI_ISL_895753	CzechRepublic/FNHK-18901/2020	2020-04-14	Europe	Czech Republic	Molecular biology division, Institute of Clinical Biochemistry and Diagnostics, Charles University, Faculty of Medicine in Hradec Králové and University Hospital Hradec Králové	Molecular biology division, Institute of Clinical Biochemistry and Diagnostics, Charles University, Faculty of Medicine in Hradec Králové and University Hospital Hradec Králové	Helena Kovaříková et al
EPI_ISL_895754	CzechRepublic/FNHK-18902/2020	2020-04-28	Europe	Czech Republic	Molecular biology division, Institute of Clinical Biochemistry and Diagnostics, Charles University, Faculty of Medicine in Hradec Králové and University Hospital Hradec Králové	Molecular biology division, Institute of Clinical Biochemistry and Diagnostics, Charles University, Faculty of Medicine in Hradec Králové and University Hospital Hradec Králové	Helena Kovaříková et al
EPI_ISL_895755	CzechRepublic/FNHK-19001/2020	2020-04-15	Europe	Czech Republic	Molecular biology division, Institute of Clinical Biochemistry and Diagnostics, Charles University, Faculty of Medicine in Hradec Králové and University Hospital Hradec Králové	Molecular biology division, Institute of Clinical Biochemistry and Diagnostics, Charles University, Faculty of Medicine in Hradec Králové and University Hospital Hradec Králové	Helena Kovaříková et al
EPI_ISL_895777	CzechRepublic/FNHK-191/2020	2020-04-16	Europe	Czech Republic	Molecular biology division, Institute of Clinical Biochemistry and Diagnostics, Charles University, Faculty of Medicine in Hradec Králové and University Hospital Hradec Králové	Molecular biology division, Institute of Clinical Biochemistry and Diagnostics, Charles University, Faculty of Medicine in Hradec Králové and University Hospital Hradec Králové	Helena Kovaříková et al
EPI_ISL_895789	CzechRepublic/FNHK-19203/2020	2020-05-04	Europe	Czech Republic	Molecular biology division, Institute of Clinical Biochemistry and Diagnostics, Charles University, Faculty of Medicine in Hradec Králové and University Hospital Hradec Králové	Molecular biology division, Institute of Clinical Biochemistry and Diagnostics, Charles University, Faculty of Medicine in Hradec Králové and University Hospital Hradec Králové	Helena Kovaříková et al
EPI_ISL_895739	CzechRepublic/FNHK-19701/2020	2020-04-17	Europe	Czech Republic	Molecular biology division, Institute of Clinical Biochemistry and Diagnostics, Charles University, Faculty of Medicine in Hradec Králové and University Hospital Hradec Králové	Molecular biology division, Institute of Clinical Biochemistry and Diagnostics, Charles University, Faculty of Medicine in Hradec Králové and University Hospital Hradec Králové	Helena Kovaříková et al
EPI_ISL_895818	CzechRepublic/FNHK-20401/2020	2020-04-23	Europe	Czech Republic	Molecular biology division, Institute of Clinical Biochemistry and Diagnostics, Charles University, Faculty of Medicine in Hradec Králové and University Hospital Hradec Králové	Molecular biology division, Institute of Clinical Biochemistry and Diagnostics, Charles University, Faculty of Medicine in Hradec Králové and University Hospital Hradec Králové	Helena Kovaříková et al
EPI_ISL_895819	CzechRepublic/FNHK-20501/2020	2020-04-25	Europe	Czech Republic	Molecular biology division, Institute of Clinical Biochemistry and Diagnostics, Charles University, Faculty of Medicine in Hradec Králové and University Hospital Hradec Králové	Molecular biology division, Institute of Clinical Biochemistry and Diagnostics, Charles University, Faculty of Medicine in Hradec Králové and University Hospital Hradec Králové	Helena Kovaříková et al
EPI_ISL_895765	CzechRepublic/FNHK-20502/2020	2020-04-25	Europe	Czech Republic	Molecular biology division, Institute of Clinical Biochemistry and Diagnostics, Charles University, Faculty of Medicine in Hradec Králové and University Hospital Hradec Králové	Molecular biology division, Institute of Clinical Biochemistry and Diagnostics, Charles University, Faculty of Medicine in Hradec Králové and University Hospital Hradec Králové	Helena Kovaříková et al
EPI_ISL_895816	CzechRepublic/FNHK-20601/2020	2020-04-26	Europe	Czech Republic	Molecular biology division, Institute of Clinical Biochemistry and Diagnostics, Charles University, Faculty of Medicine in Hradec Králové and University Hospital Hradec Králové	Molecular biology division, Institute of Clinical Biochemistry and Diagnostics, Charles University, Faculty of Medicine in Hradec Králové and University Hospital Hradec Králové	Helena Kovaříková et al
EPI_ISL_895729	CzechRepublic/FNHK-21301/2020	2020-05-09	Europe	Czech Republic	Molecular biology division, Institute of Clinical Biochemistry and Diagnostics, Charles University, Faculty of Medicine in Hradec Králové and University Hospital Hradec Králové	Molecular biology division, Institute of Clinical Biochemistry and Diagnostics, Charles University, Faculty of Medicine in Hradec Králové and University Hospital Hradec Králové	Helena Kovaříková et al
EPI_ISL_895730	CzechRepublic/FNHK-21302/2020	2020-05-22	Europe	Czech Republic	Molecular biology division, Institute of Clinical Biochemistry and Diagnostics, Charles University, Faculty of Medicine in Hradec Králové and University Hospital Hradec Králové	Molecular biology division, Institute of Clinical Biochemistry and Diagnostics, Charles University, Faculty of Medicine in Hradec Králové and University Hospital Hradec Králové	Helena Kovaříková et al
EPI_ISL_895813	CzechRepublic/FNHK-21401/2020	2020-05-09	Europe	Czech Republic	Molecular biology division, Institute of Clinical Biochemistry and Diagnostics, Charles University, Faculty of Medicine in Hradec Králové and University Hospital Hradec Králové	Molecular biology division, Institute of Clinical Biochemistry and Diagnostics, Charles University, Faculty of Medicine in Hradec Králové and University Hospital Hradec Králové	Helena Kovaříková et al
EPI_ISL_895814	CzechRepublic/FNHK-21403/2020	2020-05-28	Europe	Czech Republic	Molecular biology division, Institute of Clinical Biochemistry and Diagnostics, Charles University, Faculty of Medicine in Hradec Králové and University Hospital Hradec Králové	Molecular biology division, Institute of Clinical Biochemistry and Diagnostics, Charles University, Faculty of Medicine in Hradec Králové and University Hospital Hradec Králové	Helena Kovaříková et al
EPI_ISL_895792	CzechRepublic/FNHK-21801/2020	2020-05-18	Europe	Czech Republic	Molecular biology division, Institute of Clinical Biochemistry and Diagnostics, Charles University, Faculty of Medicine in Hradec Králové and University Hospital Hradec Králové	Molecular biology division, Institute of Clinical Biochemistry and Diagnostics, Charles University, Faculty of Medicine in Hradec Králové and University Hospital Hradec Králové	Helena Kovaříková et al
EPI_ISL_895793	CzechRepublic/FNHK-21802/2020	2020-06-01	Europe	Czech Republic	Molecular biology division, Institute of Clinical Biochemistry and Diagnostics, Charles University, Faculty of Medicine in Hradec Králové and University Hospital Hradec Králové	Molecular biology division, Institute of Clinical Biochemistry and Diagnostics, Charles University, Faculty of Medicine in Hradec Králové and University Hospital Hradec Králové	Helena Kovaříková et al
EPI_ISL_895834	CzechRepublic/FNHK-22001/2020	2020-05-26	Europe	Czech Republic	Molecular biology division, Institute of Clinical Biochemistry and Diagnostics, Charles University, Faculty of Medicine in Hradec Králové and University Hospital Hradec Králové	Molecular biology division, Institute of Clinical Biochemistry and Diagnostics, Charles University, Faculty of Medicine in Hradec Králové and University Hospital Hradec Králové	Helena Kovaříková et al
EPI_ISL_895847	CzechRepublic/FNHK-29/2020	2020-03-17	Europe	Czech Republic	Molecular biology division, Institute of Clinical Biochemistry and Diagnostics, Charles University, Faculty of Medicine in Hradec Králové and University Hospital Hradec Králové	Molecular biology division, Institute of Clinical Biochemistry and Diagnostics, Charles University, Faculty of Medicine in Hradec Králové and University Hospital Hradec Králové	Helena Kovaříková et al
EPI_ISL_895796	CzechRepublic/FNHK-5302/2020	2020-04-07	Europe	Czech Republic	Molecular biology division, Institute of Clinical Biochemistry and Diagnostics, Charles University, Faculty of Medicine in Hradec Králové and University Hospital Hradec Králové	Molecular biology division, Institute of Clinical Biochemistry and Diagnostics, Charles University, Faculty of Medicine in Hradec Králové and University Hospital Hradec Králové	Helena Kovaříková et al
EPI_ISL_895826	CzechRepublic/FNHK-6701/2020	2020-03-26	Europe	Czech Republic	Molecular biology division, Institute of Clinical Biochemistry and Diagnostics, Charles University, Faculty of Medicine in Hradec Králové and University Hospital Hradec Králové	Molecular biology division, Institute of Clinical Biochemistry and Diagnostics, Charles University, Faculty of Medicine in Hradec Králové and University Hospital Hradec Králové	Helena Kovaříková et al
EPI_ISL_895812	CzechRepublic/FNHK-703/2020	2020-04-01	Europe	Czech Republic	Molecular biology division, Institute of Clinical Biochemistry and Diagnostics, Charles University, Faculty of Medicine in Hradec Králové and University Hospital Hradec Králové	Molecular biology division, Institute of Clinical Biochemistry and Diagnostics, Charles University, Faculty of Medicine in Hradec Králové and University Hospital Hradec Králové	Helena Kovaříková et al
EPI_ISL_895824	CzechRepublic/FNHK-74/2020	2020-03-27	Europe	Czech Republic	Molecular biology division, Institute of Clinical Biochemistry and Diagnostics, Charles University, Faculty of Medicine in Hradec Králové and University Hospital Hradec Králové	Molecular biology division, Institute of Clinical Biochemistry and Diagnostics, Charles University, Faculty of Medicine in Hradec Králové and University Hospital Hradec Králové	Helena Kovaříková et al
EPI_ISL_895815	CzechRepublic/FNHK-77/2020	2020-03-27	Europe	Czech Republic	Molecular biology division, Institute of Clinical Biochemistry and Diagnostics, Charles University, Faculty of Medicine in Hradec Králové and University Hospital Hradec Králové	Molecular biology division, Institute of Clinical Biochemistry and Diagnostics, Charles University, Faculty of Medicine in Hradec Králové and University Hospital Hradec Králové	Helena Kovaříková et al
EPI_ISL_895798	CzechRepublic/FNHK-802/2020	2020-03-28	Europe	Czech Republic	Molecular biology division, Institute of Clinical Biochemistry and Diagnostics, Charles University, Faculty of Medicine in Hradec Králové and University Hospital Hradec Králové	Molecular biology division, Institute of Clinical Biochemistry and Diagnostics, Charles University, Faculty of Medicine in Hradec Králové and University Hospital Hradec Králové	Helena Kovaříková et al
EPI_ISL_895741	CzechRepublic/FNHK-81/2020	2020-03-27	Europe	Czech Republic	Molecular biology division, Institute of Clinical Biochemistry and Diagnostics, Charles University, Faculty of Medicine in Hradec Králové and University Hospital Hradec Králové	Molecular biology division, Institute of Clinical Biochemistry and Diagnostics, Charles University, Faculty of Medicine in Hradec Králové and University Hospital Hradec Králové	Helena Kovaříková et al
EPI_ISL_895772	CzechRepublic/FNHK-8803/2020	2020-04-15	Europe	Czech Republic	Molecular biology division, Institute of Clinical Biochemistry and Diagnostics, Charles University, Faculty of Medicine in Hradec Králové and University Hospital Hradec Králové	Molecular biology division, Institute of Clinical Biochemistry and Diagnostics, Charles University, Faculty of Medicine in Hradec Králové and University Hospital Hradec Králové	Helena Kovaříková et al
EPI_ISL_895761	CzechRepublic/FNHK-91/2020	2020-03-28	Europe	Czech Republic	Molecular biology division, Institute of Clinical Biochemistry and Diagnostics, Charles University, Faculty of Medicine in Hradec Králové and University Hospital Hradec Králové	Molecular biology division, Institute of Clinical Biochemistry and Diagnostics, Charles University, Faculty of Medicine in Hradec Králové and University Hospital Hradec Králové	Helena Kovaříková et al
EPI_ISL_895780	CzechRepublic/FNHK-96/2020	2020-03-28	Europe	Czech Republic	Molecular biology division, Institute of Clinical Biochemistry and Diagnostics, Charles University, Faculty of Medicine in Hradec Králové and University Hospital Hradec Králové	Molecular biology division, Institute of Clinical Biochemistry and Diagnostics, Charles University, Faculty of Medicine in Hradec Králové and University Hospital Hradec Králové	Helena Kovaříková et al
EPI_ISL_3620661	CzechRepublic/FNHK-Ps-000054/2021	2021-07-12	Europe	Czech Republic	Pardubicka nemocnice	University Hospital Hradec Kralove	Marketa Gancarcikova et al
EPI_ISL_3620662	CzechRepublic/FNHK-Ps-000058/2021	2021-07-12	Europe	Czech Republic	Oblastni nemocnice Trutnov a.s.	University Hospital Hradec Kralove	Marketa Gancarcikova et al
EPI_ISL_3620664	CzechRepublic/FNHK-Ps-000069/2021	2021-07-15	Europe	Czech Republic	Pardubicka nemocnice	University Hospital Hradec Kralove	Marketa Gancarcikova et al
EPI_ISL_3620665	CzechRepublic/FNHK-Ps-000070/2021	2021-07-16	Europe	Czech Republic	Pardubicka nemocnice	University Hospital Hradec Kralove	Marketa Gancarcikova et al
EPI_ISL_3620666	CzechRepublic/FNHK-Ps-000071/2021	2021-07-19	Europe	Czech Republic	Pardubicka nemocnice	University Hospital Hradec Kralove	Marketa Gancarcikova et al
EPI_ISL_3620667	CzechRepublic/FNHK-Ps-000073/2021	2021-07-20	Europe	Czech Republic	Oblastni nemocnice Trutnov a.s.	University Hospital Hradec Kralove	Marketa Gancarcikova et al
EPI_ISL_3620668	CzechRepublic/FNHK-Ps-000074/2021	2021-07-20	Europe	Czech Republic	Oblastni nemocnice Trutnov a.s.	University Hospital Hradec Kralove	Marketa Gancarcikova et al
EPI_ISL_3620669	CzechRepublic/FNHK-Ps-000075/2021	2021-07-25	Europe	Czech Republic	Fakultni nemocnice Hradec Kralove	University Hospital Hradec Kralove	Marketa Gancarcikova et al
EPI_ISL_3620670	CzechRepublic/FNHK-Ps-000077/2021	2021-07-26	Europe	Czech Republic	Fakultni nemocnice Hradec Kralove	University Hospital Hradec Kralove	Marketa Gancarcikova et al
EPI_ISL_3620671	CzechRepublic/FNHK-Ps-000078/2021	2021-07-25	Europe	Czech Republic	Pardubicka nemocnice	University Hospital Hradec Kralove	Marketa Gancarcikova et al
EPI_ISL_3620673	CzechRepublic/FNHK-Ps-000080/2021	2021-07-26	Europe	Czech Republic	Pardubicka nemocnice	University Hospital Hradec Kralove	Marketa Gancarcikova et al
EPI_ISL_3620674	CzechRepublic/FNHK-Ps-000081/2021	2021-07-26	Europe	Czech Republic	Pardubicka nemocnice	University Hospital Hradec Kralove	Marketa Gancarcikova et al
EPI_ISL_3620675	CzechRepublic/FNHK-Ps-000082/2021	2021-07-28	Europe	Czech Republic	Pardubicka nemocnice	University Hospital Hradec Kralove	Marketa Gancarcikova et al
EPI_ISL_3620677	CzechRepublic/FNHK-Ps-000084/2021	2021-07-26	Europe	Czech Republic	Pardubicka nemocnice	University Hospital Hradec Kralove	Marketa Gancarcikova et al
EPI_ISL_3620683	CzechRepublic/FNHK-Ps-000092/2021	2021-07-31	Europe	Czech Republic	Fakultni nemocnice Hradec Kralove	University Hospital Hradec Kralove	Marketa Gancarcikova et al
EPI_ISL_4058711	CzechRepublic/FNHK-Ps-000148/2021	2021-08-11	Europe	Czech Republic	Oblastní nemocnice Trutnov a.s.	University Hospital Hradec Kralove	Marketa Gancarcikova et al
EPI_ISL_4397719	CzechRepublic/FNHK-Ps-000152/2021	2021-08-13	Europe	Czech Republic	Pardubická nemocnice	University Hospital Hradec Kralove	Marketa Gancarcikova et al
EPI_ISL_4397724	CzechRepublic/FNHK-Ps-000163/2021	2021-08-20	Europe	Czech Republic	Pardubická nemocnice	University Hospital Hradec Kralove	Marketa Gancarcikova et al
EPI_ISL_4397726	CzechRepublic/FNHK-Ps-000165/2021	2021-08-22	Europe	Czech Republic	Oblastní nemocnice Trutnov a.s.	University Hospital Hradec Kralove	Marketa Gancarcikova et al
EPI_ISL_4397728	CzechRepublic/FNHK-Ps-000167/2021	2021-08-16	Europe	Czech Republic	Oblastní nemocnice Trutnov a.s.	University Hospital Hradec Kralove	Marketa Gancarcikova et al
EPI_ISL_4397731	CzechRepublic/FNHK-Ps-000169/2021	2021-08-19	Europe	Czech Republic	Pardubická nemocnice	University Hospital Hradec Kralove	Marketa Gancarcikova et al
EPI_ISL_4397733	CzechRepublic/FNHK-Ps-000170/2021	2021-08-23	Europe	Czech Republic	Fakultní nemocnice Hradec Králové	University Hospital Hradec Kralove	Marketa Gancarcikova et al
EPI_ISL_4397735	CzechRepublic/FNHK-Ps-000172/2021	2021-08-26	Europe	Czech Republic	Fakultní nemocnice Hradec Králové	University Hospital Hradec Kralove	Marketa Gancarcikova et al
EPI_ISL_4397763	CzechRepublic/FNHK-Ps-000182/2021	2021-08-26	Europe	Czech Republic	Pardubická nemocnice	University Hospital Hradec Kralove	Marketa Gancarcikova et al
EPI_ISL_4397742	CzechRepublic/FNHK-Ps-000183/2021	2021-08-27	Europe	Czech Republic	Pardubická nemocnice	University Hospital Hradec Kralove	Marketa Gancarcikova et al
EPI_ISL_4397744	CzechRepublic/FNHK-Ps-000186/2021	2021-08-28	Europe	Czech Republic	Pardubická nemocnice	University Hospital Hradec Kralove	Marketa Gancarcikova et al
EPI_ISL_4397745	CzechRepublic/FNHK-Ps-000187/2021	2021-08-30	Europe	Czech Republic	Pardubická nemocnice	University Hospital Hradec Kralove	Marketa Gancarcikova et al
EPI_ISL_4397747	CzechRepublic/FNHK-Ps-000188/2021	2021-08-30	Europe	Czech Republic	Pardubická nemocnice	University Hospital Hradec Kralove	Marketa Gancarcikova et al
EPI_ISL_4397749	CzechRepublic/FNHK-Ps-000189/2021	2021-08-27	Europe	Czech Republic	Pardubická nemocnice	University Hospital Hradec Kralove	Marketa Gancarcikova et al
EPI_ISL_4397750	CzechRepublic/FNHK-Ps-000195/2021	2021-08-30	Europe	Czech Republic	Fakultní nemocnice Hradec Králové	University Hospital Hradec Kralove	Marketa Gancarcikova et al
EPI_ISL_4397752	CzechRepublic/FNHK-Ps-000199/2021	2021-09-01	Europe	Czech Republic	Fakultní nemocnice Hradec Králové	University Hospital Hradec Kralove	Marketa Gancarcikova et al
EPI_ISL_4397754	CzechRepublic/FNHK-Ps-000202/2021	2021-09-03	Europe	Czech Republic	Fakultní nemocnice Hradec Králové	University Hospital Hradec Kralove	Marketa Gancarcikova et al
EPI_ISL_4397756	CzechRepublic/FNHK-Ps-000203/2021	2021-09-03	Europe	Czech Republic	Fakultní nemocnice Hradec Králové	University Hospital Hradec Kralove	Marketa Gancarcikova et al
EPI_ISL_4397758	CzechRepublic/FNHK-Ps-000207/2021	2021-09-05	Europe	Czech Republic	Fakultní nemocnice Hradec Králové	University Hospital Hradec Kralove	Marketa Gancarcikova et al
EPI_ISL_4397759	CzechRepublic/FNHK-Ps-000211/2021	2021-09-03	Europe	Czech Republic	Pardubická nemocnice	University Hospital Hradec Kralove	Marketa Gancarcikova et al
EPI_ISL_4397761	CzechRepublic/FNHK-Ps-000212/2021	2021-09-03	Europe	Czech Republic	Pardubická nemocnice	University Hospital Hradec Kralove	Marketa Gancarcikova et al
EPI_ISL_4397762	CzechRepublic/FNHK-Ps-000216/2021	2021-09-01	Europe	Czech Republic	Pardubická nemocnice	University Hospital Hradec Kralove	Marketa Gancarcikova et al
EPI_ISL_3588476	CzechRepublic/FNO-210107/2021	2021-08-07	Europe	Czech Republic	University Hospital Ostrava	University Hospital Ostrava	Spulerova et al
EPI_ISL_426581	CzechRepublic/IAB20-006-16/2020	2020	Europe	Czech Republic	Motol University Hospital	Institute of Applied Biotechnologies a.s.	Petr Brož et al
EPI_ISL_779711	CzechRepublic/IAB20-016-001/2020	2020-07-06	Europe	Czech Republic	The University Hospital Brno	Institute of Applied Biotechnologies a.s.	Petr Klempt et al
EPI_ISL_889307	CzechRepublic/IAB20_006_07/2020	2020-03-27	Europe	Czech Republic	Motol University Hospital	Institute of Applied Biotechnologies a.s.	Petr Klempt et al
EPI_ISL_889308	CzechRepublic/IAB20_006_207/2020	2020-03-27	Europe	Czech Republic	Motol University Hospital	Institute of Applied Biotechnologies a.s.	Petr Klempt et al
EPI_ISL_889309	CzechRepublic/IAB20_006_25/2020	2020-03-17	Europe	Czech Republic	The University Hospital Brno	Institute of Applied Biotechnologies a.s.	Petr Klempt et al
EPI_ISL_889310	CzechRepublic/IAB20_006_26/2020	2020-03-18	Europe	Czech Republic	The University Hospital Brno	Institute of Applied Biotechnologies a.s.	Petr Klempt et al
EPI_ISL_889311	CzechRepublic/IAB20_006_27/2020	2020-03-16	Europe	Czech Republic	The University Hospital Brno	Institute of Applied Biotechnologies a.s.	Petr Klempt et al
EPI_ISL_889312	CzechRepublic/IAB20_006_28/2020	2020-03-16	Europe	Czech Republic	The University Hospital Brno	Institute of Applied Biotechnologies a.s.	Petr Klempt et al
EPI_ISL_889313	CzechRepublic/IAB20_006_29/2020	2020-03-19	Europe	Czech Republic	The University Hospital Brno	Institute of Applied Biotechnologies a.s.	Petr Klempt et al
EPI_ISL_889314	CzechRepublic/IAB20_006_30/2020	2020-03-19	Europe	Czech Republic	The University Hospital Brno	Institute of Applied Biotechnologies a.s.	Petr Klempt et al
EPI_ISL_889315	CzechRepublic/IAB20_006_31/2020	2020-03-19	Europe	Czech Republic	The University Hospital Brno	Institute of Applied Biotechnologies a.s.	Petr Klempt et al
EPI_ISL_889316	CzechRepublic/IAB20_006_32/2020	2020-03-19	Europe	Czech Republic	The University Hospital Brno	Institute of Applied Biotechnologies a.s.	Petr Klempt et al
EPI_ISL_889317	CzechRepublic/IAB20_006_33/2020	2020-03-19	Europe	Czech Republic	The University Hospital Brno	Institute of Applied Biotechnologies a.s.	Petr Klempt et al
EPI_ISL_889318	CzechRepublic/IAB20_006_35/2020	2020-03-20	Europe	Czech Republic	The University Hospital Brno	Institute of Applied Biotechnologies a.s.	Petr Klempt et al
EPI_ISL_889319	CzechRepublic/IAB20_006_36/2020	2020-03-20	Europe	Czech Republic	The University Hospital Brno	Institute of Applied Biotechnologies a.s.	Petr Klempt et al
EPI_ISL_889320	CzechRepublic/IAB20_006_37/2020	2020-03-20	Europe	Czech Republic	The University Hospital Brno	Institute of Applied Biotechnologies a.s.	Petr Klempt et al
EPI_ISL_889321	CzechRepublic/IAB20_006_38/2020	2020-03-20	Europe	Czech Republic	The University Hospital Brno	Institute of Applied Biotechnologies a.s.	Petr Klempt et al
EPI_ISL_889322	CzechRepublic/IAB20_006_42/2020	2020-03-24	Europe	Czech Republic	The University Hospital Brno	Institute of Applied Biotechnologies a.s.	Petr Klempt et al
EPI_ISL_889323	CzechRepublic/IAB20_006_43/2020	2020-03-24	Europe	Czech Republic	The University Hospital Brno	Institute of Applied Biotechnologies a.s.	Petr Klempt et al
EPI_ISL_889324	CzechRepublic/IAB20_006_45/2020	2020-03-28	Europe	Czech Republic	The University Hospital Brno	Institute of Applied Biotechnologies a.s.	Petr Klempt et al
EPI_ISL_889325	CzechRepublic/IAB20_006_46/2020	2020-03-28	Europe	Czech Republic	The University Hospital Brno	Institute of Applied Biotechnologies a.s.	Petr Klempt et al
EPI_ISL_889326	CzechRepublic/IAB20_006_47/2020	2020-03-30	Europe	Czech Republic	The University Hospital Brno	Institute of Applied Biotechnologies a.s.	Petr Klempt et al
EPI_ISL_889327	CzechRepublic/IAB20_006_48/2020	2020-04-04	Europe	Czech Republic	The University Hospital Brno	Institute of Applied Biotechnologies a.s.	Petr Klempt et al
EPI_ISL_889328	CzechRepublic/IAB20_006_53/2020	2020-03	Europe	Czech Republic	Bioptická laboratoř s.r.o.	Institute of Applied Biotechnologies a.s.	Petr Klempt et al
EPI_ISL_889329	CzechRepublic/IAB20_006_54/2020	2020-03	Europe	Czech Republic	Bioptická laboratoř s.r.o.	Institute of Applied Biotechnologies a.s.	Petr Klempt et al
EPI_ISL_889330	CzechRepublic/IAB20_006_61/2020	2020-03	Europe	Czech Republic	Bioptická laboratoř s.r.o.	Institute of Applied Biotechnologies a.s.	Petr Klempt et al
EPI_ISL_889331	CzechRepublic/IAB20_016_002/2020	2020-07-06	Europe	Czech Republic	The University Hospital Brno	Institute of Applied Biotechnologies a.s.	Petr Klempt et al
EPI_ISL_889332	CzechRepublic/IAB20_016_003/2020	2020-07-06	Europe	Czech Republic	The University Hospital Brno	Institute of Applied Biotechnologies a.s.	Petr Klempt et al
EPI_ISL_889334	CzechRepublic/IAB20_016_006/2020	2020-07-22	Europe	Czech Republic	The University Hospital Brno	Institute of Applied Biotechnologies a.s.	Petr Klempt et al
EPI_ISL_889336	CzechRepublic/IAB20_016_007/2020	2020-07-27	Europe	Czech Republic	The University Hospital Brno	Institute of Applied Biotechnologies a.s.	Petr Klempt et al
EPI_ISL_889337	CzechRepublic/IAB20_016_008/2020	2020-08-03	Europe	Czech Republic	The University Hospital Brno	Institute of Applied Biotechnologies a.s.	Petr Klempt et al
EPI_ISL_889338	CzechRepublic/IAB20_016_009/2020	2020-08-03	Europe	Czech Republic	The University Hospital Brno	Institute of Applied Biotechnologies a.s.	Petr Klempt et al
EPI_ISL_889339	CzechRepublic/IAB20_016_010/2020	2020-08-03	Europe	Czech Republic	The University Hospital Brno	Institute of Applied Biotechnologies a.s.	Petr Klempt et al
EPI_ISL_889340	CzechRepublic/IAB20_016_011/2020	2020-07-15	Europe	Czech Republic	The University Hospital Brno	Institute of Applied Biotechnologies a.s.	Petr Klempt et al
EPI_ISL_889341	CzechRepublic/IAB20_016_012/2020	2020-07-15	Europe	Czech Republic	The University Hospital Brno	Institute of Applied Biotechnologies a.s.	Petr Klempt et al
EPI_ISL_889342	CzechRepublic/IAB20_016_013/2020	2020-07-20	Europe	Czech Republic	The University Hospital Brno	Institute of Applied Biotechnologies a.s.	Petr Klempt et al
EPI_ISL_889343	CzechRepublic/IAB20_016_014/2020	2020-07-13	Europe	Czech Republic	The University Hospital Brno	Institute of Applied Biotechnologies a.s.	Petr Klempt et al
EPI_ISL_889345	CzechRepublic/IAB20_016_015/2020	2020-08-03	Europe	Czech Republic	The University Hospital Brno	Institute of Applied Biotechnologies a.s.	Petr Klempt et al
EPI_ISL_889346	CzechRepublic/IAB20_016_016/2020	2020-08-14	Europe	Czech Republic	The University Hospital Brno	Institute of Applied Biotechnologies a.s.	Petr Klempt et al
EPI_ISL_889348	CzechRepublic/IAB20_016_017/2020	2020-08-14	Europe	Czech Republic	The University Hospital Brno	Institute of Applied Biotechnologies a.s.	Petr Klempt et al
EPI_ISL_889349	CzechRepublic/IAB20_016_018/2020	2020-08-17	Europe	Czech Republic	The University Hospital Brno	Institute of Applied Biotechnologies a.s.	Petr Klempt et al
EPI_ISL_889350	CzechRepublic/IAB20_016_019/2020	2020-08-19	Europe	Czech Republic	The University Hospital Brno	Institute of Applied Biotechnologies a.s.	Petr Klempt et al
EPI_ISL_889351	CzechRepublic/IAB20_016_020/2020	2020-08-19	Europe	Czech Republic	The University Hospital Brno	Institute of Applied Biotechnologies a.s.	Petr Klempt et al
EPI_ISL_889352	CzechRepublic/IAB20_016_021/2020	2020-08-17	Europe	Czech Republic	The University Hospital Brno	Institute of Applied Biotechnologies a.s.	Petr Klempt et al
EPI_ISL_889354	CzechRepublic/IAB20_016_022/2020	2020-08-16	Europe	Czech Republic	The University Hospital Brno	Institute of Applied Biotechnologies a.s.	Petr Klempt et al
EPI_ISL_889355	CzechRepublic/IAB20_016_024/2020	2020-08-19	Europe	Czech Republic	The University Hospital Brno	Institute of Applied Biotechnologies a.s.	Petr Klempt et al
EPI_ISL_889371	CzechRepublic/IAB20_016_027/2020	2020-08-31	Europe	Czech Republic	Olomouc University Hospital	Institute of Applied Biotechnologies a.s.	Petr Klempt et al
EPI_ISL_889372	CzechRepublic/IAB20_016_029/2020	2020-09-15	Europe	Czech Republic	Olomouc University Hospital	Institute of Applied Biotechnologies a.s.	Petr Klempt et al
EPI_ISL_889356	CzechRepublic/IAB20_016_031/2020	2020-08-06	Europe	Czech Republic	Motol University Hospital	Institute of Applied Biotechnologies a.s.	Petr Klempt et al
EPI_ISL_889357	CzechRepublic/IAB20_016_032/2020	2020-08-03	Europe	Czech Republic	Motol University Hospital	Institute of Applied Biotechnologies a.s.	Petr Klempt et al
EPI_ISL_889358	CzechRepublic/IAB20_016_033/2020	2020-08-03	Europe	Czech Republic	Motol University Hospital	Institute of Applied Biotechnologies a.s.	Petr Klempt et al
EPI_ISL_889359	CzechRepublic/IAB20_016_034/2020	2020-07-29	Europe	Czech Republic	Motol University Hospital	Institute of Applied Biotechnologies a.s.	Petr Klempt et al
EPI_ISL_889361	CzechRepublic/IAB20_016_036/2020	2020-07-22	Europe	Czech Republic	Motol University Hospital	Institute of Applied Biotechnologies a.s.	Petr Klempt et al
EPI_ISL_889362	CzechRepublic/IAB20_016_037/2020	2020-07-21	Europe	Czech Republic	Motol University Hospital	Institute of Applied Biotechnologies a.s.	Petr Klempt et al
EPI_ISL_889363	CzechRepublic/IAB20_016_038/2020	2020-07-13	Europe	Czech Republic	Motol University Hospital	Institute of Applied Biotechnologies a.s.	Petr Klempt et al
EPI_ISL_891217	CzechRepublic/IAB20_016_039/2020	2020-08-11	Europe	Czech Republic	Motol University Hospital	Institute of Applied Biotechnologies a.s.	Petr Klempt et al
EPI_ISL_889364	CzechRepublic/IAB20_016_040/2020	2020-08-10	Europe	Czech Republic	Motol University Hospital	Institute of Applied Biotechnologies a.s.	Petr Klempt et al
EPI_ISL_889365	CzechRepublic/IAB20_016_042/2020	2020-08-07	Europe	Czech Republic	Motol University Hospital	Institute of Applied Biotechnologies a.s.	Petr Klempt et al
EPI_ISL_889366	CzechRepublic/IAB20_016_044/2020	2020-08-06	Europe	Czech Republic	Motol University Hospital	Institute of Applied Biotechnologies a.s.	Petr Klempt et al
EPI_ISL_889367	CzechRepublic/IAB20_016_045/2020	2020-08-06	Europe	Czech Republic	Motol University Hospital	Institute of Applied Biotechnologies a.s.	Petr Klempt et al
EPI_ISL_889368	CzechRepublic/IAB20_016_046/2020	2020-08-06	Europe	Czech Republic	Motol University Hospital	Institute of Applied Biotechnologies a.s.	Petr Klempt et al
EPI_ISL_889369	CzechRepublic/IAB20_016_047/2020	2020-08-06	Europe	Czech Republic	Motol University Hospital	Institute of Applied Biotechnologies a.s.	Petr Klempt et al
EPI_ISL_889370	CzechRepublic/IAB20_016_049/2020	2020-08-13	Europe	Czech Republic	Motol University Hospital	Institute of Applied Biotechnologies a.s.	Petr Klempt et al
EPI_ISL_889373	CzechRepublic/IAB20_016_052/2020	2020-03-26	Europe	Czech Republic	Olomouc University Hospital	Institute of Applied Biotechnologies a.s.	Petr Klempt et al
EPI_ISL_889374	CzechRepublic/IAB20_016_053/2020	2020-03-26	Europe	Czech Republic	Olomouc University Hospital	Institute of Applied Biotechnologies a.s.	Petr Klempt et al
EPI_ISL_889375	CzechRepublic/IAB20_016_056/2020	2020-03-27	Europe	Czech Republic	Olomouc University Hospital	Institute of Applied Biotechnologies a.s.	Petr Klempt et al
EPI_ISL_889376	CzechRepublic/IAB20_016_057/2020	2020-03-27	Europe	Czech Republic	Olomouc University Hospital	Institute of Applied Biotechnologies a.s.	Petr Klempt et al
EPI_ISL_889377	CzechRepublic/IAB20_016_058/2020	2020-03-27	Europe	Czech Republic	Olomouc University Hospital	Institute of Applied Biotechnologies a.s.	Petr Klempt et al
EPI_ISL_889379	CzechRepublic/IAB20_016_059/2020	2020-03-27	Europe	Czech Republic	Olomouc University Hospital	Institute of Applied Biotechnologies a.s.	Petr Klempt et al
EPI_ISL_889380	CzechRepublic/IAB20_016_060/2020	2020-03-27	Europe	Czech Republic	Olomouc University Hospital	Institute of Applied Biotechnologies a.s.	Petr Klempt et al
EPI_ISL_889381	CzechRepublic/IAB20_016_061/2020	2020-04-01	Europe	Czech Republic	Olomouc University Hospital	Institute of Applied Biotechnologies a.s.	Petr Klempt et al
EPI_ISL_889382	CzechRepublic/IAB20_016_063/2020	2020-04-01	Europe	Czech Republic	Olomouc University Hospital	Institute of Applied Biotechnologies a.s.	Petr Klempt et al
EPI_ISL_889383	CzechRepublic/IAB20_016_064/2020	2020-04-01	Europe	Czech Republic	Olomouc University Hospital	Institute of Applied Biotechnologies a.s.	Petr Klempt et al
EPI_ISL_889384	CzechRepublic/IAB20_016_065/2020	2020-04-04	Europe	Czech Republic	Olomouc University Hospital	Institute of Applied Biotechnologies a.s.	Petr Klempt et al
EPI_ISL_889385	CzechRepublic/IAB20_016_066/2020	2020-04-04	Europe	Czech Republic	Olomouc University Hospital	Institute of Applied Biotechnologies a.s.	Petr Klempt et al
EPI_ISL_889386	CzechRepublic/IAB20_016_067/2020	2020-04-04	Europe	Czech Republic	Olomouc University Hospital	Institute of Applied Biotechnologies a.s.	Petr Klempt et al
EPI_ISL_889387	CzechRepublic/IAB20_016_068/2020	2020-04-04	Europe	Czech Republic	Olomouc University Hospital	Institute of Applied Biotechnologies a.s.	Petr Klempt et al
EPI_ISL_889388	CzechRepublic/IAB20_016_069/2020	2020-04-04	Europe	Czech Republic	Olomouc University Hospital	Institute of Applied Biotechnologies a.s.	Petr Klempt et al
EPI_ISL_889389	CzechRepublic/IAB20_016_071/2020	2020-04-08	Europe	Czech Republic	Olomouc University Hospital	Institute of Applied Biotechnologies a.s.	Petr Klempt et al
EPI_ISL_889390	CzechRepublic/IAB20_016_075/2020	2020-04-08	Europe	Czech Republic	Olomouc University Hospital	Institute of Applied Biotechnologies a.s.	Petr Klempt et al
EPI_ISL_889391	CzechRepublic/IAB20_016_076/2020	2020-04-08	Europe	Czech Republic	Olomouc University Hospital	Institute of Applied Biotechnologies a.s.	Petr Klempt et al
EPI_ISL_889392	CzechRepublic/IAB20_016_078/2020	2020-04-08	Europe	Czech Republic	Olomouc University Hospital	Institute of Applied Biotechnologies a.s.	Petr Klempt et al
EPI_ISL_889393	CzechRepublic/IAB20_016_079/2020	2020-04-08	Europe	Czech Republic	Olomouc University Hospital	Institute of Applied Biotechnologies a.s.	Petr Klempt et al
EPI_ISL_889394	CzechRepublic/IAB20_016_084/2020	2020-04-20	Europe	Czech Republic	Olomouc University Hospital	Institute of Applied Biotechnologies a.s.	Petr Klempt et al
EPI_ISL_889395	CzechRepublic/IAB20_016_089/2020	2020-06-09	Europe	Czech Republic	Olomouc University Hospital	Institute of Applied Biotechnologies a.s.	Petr Klempt et al
EPI_ISL_889396	CzechRepublic/IAB20_016_090/2020	2020-06-09	Europe	Czech Republic	Olomouc University Hospital	Institute of Applied Biotechnologies a.s.	Petr Klempt et al
EPI_ISL_889397	CzechRepublic/IAB20_016_091/2020	2020-06-09	Europe	Czech Republic	Olomouc University Hospital	Institute of Applied Biotechnologies a.s.	Petr Klempt et al
EPI_ISL_889398	CzechRepublic/IAB20_016_092/2020	2020-10-02	Europe	Czech Republic	Olomouc University Hospital	Institute of Applied Biotechnologies a.s.	Petr Klempt et al
EPI_ISL_889399	CzechRepublic/IAB20_016_093/2020	2020-10-02	Europe	Czech Republic	Olomouc University Hospital	Institute of Applied Biotechnologies a.s.	Petr Klempt et al
EPI_ISL_889400	CzechRepublic/IAB20_016_094/2020	2020-10-02	Europe	Czech Republic	Olomouc University Hospital	Institute of Applied Biotechnologies a.s.	Petr Klempt et al
EPI_ISL_891218	CzechRepublic/IAB20_016_096/2020	2020-10-02	Europe	Czech Republic	Olomouc University Hospital	Institute of Applied Biotechnologies a.s.	Petr Klempt et al
EPI_ISL_889402	CzechRepublic/IAB20_016_097/2020	2020-10-02	Europe	Czech Republic	Olomouc University Hospital	Institute of Applied Biotechnologies a.s.	Petr Klempt et al
EPI_ISL_889403	CzechRepublic/IAB20_016_098/2020	2020-10-02	Europe	Czech Republic	Olomouc University Hospital	Institute of Applied Biotechnologies a.s.	Petr Klempt et al
EPI_ISL_889404	CzechRepublic/IAB20_016_099/2020	2020-10-02	Europe	Czech Republic	Olomouc University Hospital	Institute of Applied Biotechnologies a.s.	Petr Klempt et al
EPI_ISL_889405	CzechRepublic/IAB20_016_100/2020	2020-10-02	Europe	Czech Republic	Olomouc University Hospital	Institute of Applied Biotechnologies a.s.	Petr Klempt et al
EPI_ISL_889406	CzechRepublic/IAB20_016_101/2020	2020-10-03	Europe	Czech Republic	Olomouc University Hospital	Institute of Applied Biotechnologies a.s.	Petr Klempt et al
EPI_ISL_889407	CzechRepublic/IAB20_016_102/2020	2020-10-03	Europe	Czech Republic	Olomouc University Hospital	Institute of Applied Biotechnologies a.s.	Petr Klempt et al
EPI_ISL_889408	CzechRepublic/IAB20_016_103/2020	2020-10-03	Europe	Czech Republic	Olomouc University Hospital	Institute of Applied Biotechnologies a.s.	Petr Klempt et al
EPI_ISL_889409	CzechRepublic/IAB20_016_104/2020	2020-10-03	Europe	Czech Republic	Olomouc University Hospital	Institute of Applied Biotechnologies a.s.	Petr Klempt et al
EPI_ISL_889410	CzechRepublic/IAB20_016_105/2020	2020-10-03	Europe	Czech Republic	Olomouc University Hospital	Institute of Applied Biotechnologies a.s.	Petr Klempt et al
EPI_ISL_889411	CzechRepublic/IAB20_016_106/2020	2020-10-03	Europe	Czech Republic	Olomouc University Hospital	Institute of Applied Biotechnologies a.s.	Petr Klempt et al
EPI_ISL_889413	CzechRepublic/IAB20_016_107/2020	2020-10-03	Europe	Czech Republic	Olomouc University Hospital	Institute of Applied Biotechnologies a.s.	Petr Klempt et al
EPI_ISL_889414	CzechRepublic/IAB20_016_108/2020	2020-10-03	Europe	Czech Republic	Olomouc University Hospital	Institute of Applied Biotechnologies a.s.	Petr Klempt et al
EPI_ISL_889415	CzechRepublic/IAB20_016_109/2020	2020-10-03	Europe	Czech Republic	Olomouc University Hospital	Institute of Applied Biotechnologies a.s.	Petr Klempt et al
EPI_ISL_889416	CzechRepublic/IAB20_016_110/2020	2020-10-05	Europe	Czech Republic	Olomouc University Hospital	Institute of Applied Biotechnologies a.s.	Petr Klempt et al
EPI_ISL_889417	CzechRepublic/IAB20_016_111/2020	2020-10-05	Europe	Czech Republic	Olomouc University Hospital	Institute of Applied Biotechnologies a.s.	Petr Klempt et al
EPI_ISL_889418	CzechRepublic/IAB20_016_112/2020	2020-10-05	Europe	Czech Republic	Olomouc University Hospital	Institute of Applied Biotechnologies a.s.	Petr Klempt et al
EPI_ISL_889419	CzechRepublic/IAB20_016_113/2020	2020-10-05	Europe	Czech Republic	Olomouc University Hospital	Institute of Applied Biotechnologies a.s.	Petr Klempt et al
EPI_ISL_889420	CzechRepublic/IAB20_016_114/2020	2020-10-05	Europe	Czech Republic	Olomouc University Hospital	Institute of Applied Biotechnologies a.s.	Petr Klempt et al
EPI_ISL_889421	CzechRepublic/IAB20_016_115/2020	2020-10-05	Europe	Czech Republic	Olomouc University Hospital	Institute of Applied Biotechnologies a.s.	Petr Klempt et al
EPI_ISL_889423	CzechRepublic/IAB20_016_116/2020	2020-10-05	Europe	Czech Republic	Olomouc University Hospital	Institute of Applied Biotechnologies a.s.	Petr Klempt et al
EPI_ISL_889424	CzechRepublic/IAB20_016_117/2020	2020-10-05	Europe	Czech Republic	Olomouc University Hospital	Institute of Applied Biotechnologies a.s.	Petr Klempt et al
EPI_ISL_889425	CzechRepublic/IAB20_016_118/2020	2020-10-05	Europe	Czech Republic	Olomouc University Hospital	Institute of Applied Biotechnologies a.s.	Petr Klempt et al
EPI_ISL_889426	CzechRepublic/IAB20_016_119/2020	2020-10-05	Europe	Czech Republic	Olomouc University Hospital	Institute of Applied Biotechnologies a.s.	Petr Klempt et al
EPI_ISL_889427	CzechRepublic/IAB20_016_120/2020	2020-10-05	Europe	Czech Republic	Olomouc University Hospital	Institute of Applied Biotechnologies a.s.	Petr Klempt et al
EPI_ISL_889428	CzechRepublic/IAB20_016_121/2020	2020-10-06	Europe	Czech Republic	Olomouc University Hospital	Institute of Applied Biotechnologies a.s.	Petr Klempt et al
EPI_ISL_889429	CzechRepublic/IAB20_016_122/2020	2020-10-06	Europe	Czech Republic	Olomouc University Hospital	Institute of Applied Biotechnologies a.s.	Petr Klempt et al
EPI_ISL_889430	CzechRepublic/IAB20_016_123/2020	2020-10-06	Europe	Czech Republic	Olomouc University Hospital	Institute of Applied Biotechnologies a.s.	Petr Klempt et al
EPI_ISL_889431	CzechRepublic/IAB20_016_124/2020	2020-10-06	Europe	Czech Republic	Olomouc University Hospital	Institute of Applied Biotechnologies a.s.	Petr Klempt et al
EPI_ISL_889432	CzechRepublic/IAB20_016_125/2020	2020-10-06	Europe	Czech Republic	Olomouc University Hospital	Institute of Applied Biotechnologies a.s.	Petr Klempt et al
EPI_ISL_889433	CzechRepublic/IAB20_016_126/2020	2020-10-06	Europe	Czech Republic	Olomouc University Hospital	Institute of Applied Biotechnologies a.s.	Petr Klempt et al
EPI_ISL_889434	CzechRepublic/IAB20_016_127/2020	2020-10-06	Europe	Czech Republic	Olomouc University Hospital	Institute of Applied Biotechnologies a.s.	Petr Klempt et al
EPI_ISL_889435	CzechRepublic/IAB20_016_128/2020	2020-10-06	Europe	Czech Republic	Olomouc University Hospital	Institute of Applied Biotechnologies a.s.	Petr Klempt et al
EPI_ISL_889436	CzechRepublic/IAB20_016_129/2020	2020-10-06	Europe	Czech Republic	Olomouc University Hospital	Institute of Applied Biotechnologies a.s.	Petr Klempt et al
EPI_ISL_889437	CzechRepublic/IAB20_016_130/2020	2020-10-06	Europe	Czech Republic	Olomouc University Hospital	Institute of Applied Biotechnologies a.s.	Petr Klempt et al
EPI_ISL_889438	CzechRepublic/IAB20_016_131/2020	2020-10-06	Europe	Czech Republic	Olomouc University Hospital	Institute of Applied Biotechnologies a.s.	Petr Klempt et al
EPI_ISL_889333	CzechRepublic/IAB20_016_203/2020	2020-07-06	Europe	Czech Republic	The University Hospital Brno	Institute of Applied Biotechnologies a.s.	Petr Klempt et al
EPI_ISL_889335	CzechRepublic/IAB20_016_206/2020	2020-07-22	Europe	Czech Republic	The University Hospital Brno	Institute of Applied Biotechnologies a.s.	Petr Klempt et al
EPI_ISL_889344	CzechRepublic/IAB20_016_214/2020	2020-07-13	Europe	Czech Republic	The University Hospital Brno	Institute of Applied Biotechnologies a.s.	Petr Klempt et al
EPI_ISL_889347	CzechRepublic/IAB20_016_216/2020	2020-08-14	Europe	Czech Republic	The University Hospital Brno	Institute of Applied Biotechnologies a.s.	Petr Klempt et al
EPI_ISL_889353	CzechRepublic/IAB20_016_221/2020	2020-08-17	Europe	Czech Republic	The University Hospital Brno	Institute of Applied Biotechnologies a.s.	Petr Klempt et al
EPI_ISL_889360	CzechRepublic/IAB20_016_234/2020	2020-07-29	Europe	Czech Republic	Motol University Hospital	Institute of Applied Biotechnologies a.s.	Petr Klempt et al
EPI_ISL_889378	CzechRepublic/IAB20_016_258/2020	2020-03-27	Europe	Czech Republic	Olomouc University Hospital	Institute of Applied Biotechnologies a.s.	Petr Klempt et al
EPI_ISL_889401	CzechRepublic/IAB20_016_294/2020	2020-10-02	Europe	Czech Republic	Olomouc University Hospital	Institute of Applied Biotechnologies a.s.	Petr Klempt et al
EPI_ISL_889412	CzechRepublic/IAB20_016_306/2020	2020-10-03	Europe	Czech Republic	Olomouc University Hospital	Institute of Applied Biotechnologies a.s.	Petr Klempt et al
EPI_ISL_889422	CzechRepublic/IAB20_016_315/2020	2020-10-05	Europe	Czech Republic	Olomouc University Hospital	Institute of Applied Biotechnologies a.s.	Petr Klempt et al
EPI_ISL_889439	CzechRepublic/IAB20_016_331/2020	2020-10-06	Europe	Czech Republic	Olomouc University Hospital	Institute of Applied Biotechnologies a.s.	Petr Klempt et al
EPI_ISL_1391354	CzechRepublic/IAB20_016_partD_01/2021	2021-02-03	Europe	Czech Republic	Motol University Hospital	Institute of Applied Biotechnologies a.s.	Petr Klempt et al
EPI_ISL_1391365	CzechRepublic/IAB20_016_partD_02/2021	2021-02-03	Europe	Czech Republic	Motol University Hospital	Institute of Applied Biotechnologies a.s.	Petr Klempt et al
EPI_ISL_1391295	CzechRepublic/IAB20_016_partD_03/2021	2021-01-28	Europe	Czech Republic	Motol University Hospital	Institute of Applied Biotechnologies a.s.	Petr Klempt et al
EPI_ISL_1391341	CzechRepublic/IAB20_016_partD_04/2021	2021-02-03	Europe	Czech Republic	Motol University Hospital	Institute of Applied Biotechnologies a.s.	Petr Klempt et al
EPI_ISL_1391355	CzechRepublic/IAB20_016_partD_05/2021	2021-02-03	Europe	Czech Republic	Motol University Hospital	Institute of Applied Biotechnologies a.s.	Petr Klempt et al
EPI_ISL_1391340	CzechRepublic/IAB20_016_partD_07/2021	2021-02-05	Europe	Czech Republic	Motol University Hospital	Institute of Applied Biotechnologies a.s.	Petr Klempt et al
EPI_ISL_1391364	CzechRepublic/IAB20_016_partD_08/2021	2021-02-03	Europe	Czech Republic	Motol University Hospital	Institute of Applied Biotechnologies a.s.	Petr Klempt et al
EPI_ISL_1391280	CzechRepublic/IAB20_016_partD_09/2021	2021-02-03	Europe	Czech Republic	Motol University Hospital	Institute of Applied Biotechnologies a.s.	Petr Klempt et al
EPI_ISL_1391304	CzechRepublic/IAB20_016_partD_10/2021	2021-02-02	Europe	Czech Republic	Motol University Hospital	Institute of Applied Biotechnologies a.s.	Petr Klempt et al
EPI_ISL_1391352	CzechRepublic/IAB20_016_partD_11/2021	2021-02-04	Europe	Czech Republic	Motol University Hospital	Institute of Applied Biotechnologies a.s.	Petr Klempt et al
EPI_ISL_1391281	CzechRepublic/IAB20_016_partD_12/2021	2021-02-01	Europe	Czech Republic	Motol University Hospital	Institute of Applied Biotechnologies a.s.	Petr Klempt et al
EPI_ISL_1391334	CzechRepublic/IAB20_016_partD_13/2021	2021-02-01	Europe	Czech Republic	Motol University Hospital	Institute of Applied Biotechnologies a.s.	Petr Klempt et al
EPI_ISL_1391296	CzechRepublic/IAB20_016_partD_14/2021	2021-02-02	Europe	Czech Republic	Motol University Hospital	Institute of Applied Biotechnologies a.s.	Petr Klempt et al
EPI_ISL_1391311	CzechRepublic/IAB20_016_partD_15/2021	2021-02-03	Europe	Czech Republic	Motol University Hospital	Institute of Applied Biotechnologies a.s.	Petr Klempt et al
EPI_ISL_1391362	CzechRepublic/IAB20_016_partD_16/2021	2021-02-03	Europe	Czech Republic	Motol University Hospital	Institute of Applied Biotechnologies a.s.	Petr Klempt et al
EPI_ISL_1391370	CzechRepublic/IAB20_016_partD_17/2021	2021-02-01	Europe	Czech Republic	Motol University Hospital	Institute of Applied Biotechnologies a.s.	Petr Klempt et al
EPI_ISL_1391330	CzechRepublic/IAB20_016_partD_18/2021	2021-02-02	Europe	Czech Republic	Motol University Hospital	Institute of Applied Biotechnologies a.s.	Petr Klempt et al
EPI_ISL_1391305	CzechRepublic/IAB20_016_partD_19/2021	2021-02-03	Europe	Czech Republic	Motol University Hospital	Institute of Applied Biotechnologies a.s.	Petr Klempt et al
EPI_ISL_1391306	CzechRepublic/IAB20_016_partD_20/2021	2021-02-02	Europe	Czech Republic	Motol University Hospital	Institute of Applied Biotechnologies a.s.	Petr Klempt et al
EPI_ISL_1391317	CzechRepublic/IAB20_016_partD_21/2021	2021-02-01	Europe	Czech Republic	Motol University Hospital	Institute of Applied Biotechnologies a.s.	Petr Klempt et al
EPI_ISL_1391284	CzechRepublic/IAB20_016_partD_22/2021	2021-02-01	Europe	Czech Republic	Motol University Hospital	Institute of Applied Biotechnologies a.s.	Petr Klempt et al
EPI_ISL_1391299	CzechRepublic/IAB20_016_partD_23/2021	2021-02-01	Europe	Czech Republic	Motol University Hospital	Institute of Applied Biotechnologies a.s.	Petr Klempt et al
EPI_ISL_1391323	CzechRepublic/IAB20_016_partD_24/2021	2021-01-29	Europe	Czech Republic	Motol University Hospital	Institute of Applied Biotechnologies a.s.	Petr Klempt et al
EPI_ISL_1391356	CzechRepublic/IAB20_016_partD_25/2021	2021-02-03	Europe	Czech Republic	Motol University Hospital	Institute of Applied Biotechnologies a.s.	Petr Klempt et al
EPI_ISL_1391300	CzechRepublic/IAB20_016_partD_26/2021	2021-02-02	Europe	Czech Republic	Motol University Hospital	Institute of Applied Biotechnologies a.s.	Petr Klempt et al
EPI_ISL_1391348	CzechRepublic/IAB20_016_partD_27/2021	2021-02-04	Europe	Czech Republic	Motol University Hospital	Institute of Applied Biotechnologies a.s.	Petr Klempt et al
EPI_ISL_1391277	CzechRepublic/IAB20_016_partD_28/2021	2021-02-01	Europe	Czech Republic	Motol University Hospital	Institute of Applied Biotechnologies a.s.	Petr Klempt et al
EPI_ISL_1391288	CzechRepublic/IAB20_016_partD_29/2021	2021-02-02	Europe	Czech Republic	Motol University Hospital	Institute of Applied Biotechnologies a.s.	Petr Klempt et al
EPI_ISL_1391285	CzechRepublic/IAB20_016_partD_30/2021	2021-02-03	Europe	Czech Republic	Motol University Hospital	Institute of Applied Biotechnologies a.s.	Petr Klempt et al
EPI_ISL_1391366	CzechRepublic/IAB20_016_partD_31/2021	2021-02-05	Europe	Czech Republic	Motol University Hospital	Institute of Applied Biotechnologies a.s.	Petr Klempt et al
EPI_ISL_1391337	CzechRepublic/IAB20_016_partD_32/2021	2021-02-04	Europe	Czech Republic	Motol University Hospital	Institute of Applied Biotechnologies a.s.	Petr Klempt et al
EPI_ISL_1391357	CzechRepublic/IAB20_016_partD_33/2021	2021-02-02	Europe	Czech Republic	Motol University Hospital	Institute of Applied Biotechnologies a.s.	Petr Klempt et al
EPI_ISL_1391367	CzechRepublic/IAB20_016_partD_34/2021	2021-02-02	Europe	Czech Republic	Motol University Hospital	Institute of Applied Biotechnologies a.s.	Petr Klempt et al
EPI_ISL_1391310	CzechRepublic/IAB20_016_partD_35/2021	2021-02-02	Europe	Czech Republic	Motol University Hospital	Institute of Applied Biotechnologies a.s.	Petr Klempt et al
EPI_ISL_1391291	CzechRepublic/IAB20_016_partD_36/2021	2021-02-03	Europe	Czech Republic	Motol University Hospital	Institute of Applied Biotechnologies a.s.	Petr Klempt et al
EPI_ISL_1391293	CzechRepublic/IAB20_016_partD_37/2021	2021-02-04	Europe	Czech Republic	Motol University Hospital	Institute of Applied Biotechnologies a.s.	Petr Klempt et al
EPI_ISL_1391318	CzechRepublic/IAB20_016_partD_38/2021	2021-02-03	Europe	Czech Republic	Motol University Hospital	Institute of Applied Biotechnologies a.s.	Petr Klempt et al
EPI_ISL_1391292	CzechRepublic/IAB20_016_partD_39/2021	2021-02-04	Europe	Czech Republic	Motol University Hospital	Institute of Applied Biotechnologies a.s.	Petr Klempt et al
EPI_ISL_1391342	CzechRepublic/IAB20_016_partD_40/2021	2021-02-01	Europe	Czech Republic	Motol University Hospital	Institute of Applied Biotechnologies a.s.	Petr Klempt et al
EPI_ISL_1391332	CzechRepublic/IAB20_016_partD_41/2021	2021-02-04	Europe	Czech Republic	Motol University Hospital	Institute of Applied Biotechnologies a.s.	Petr Klempt et al
EPI_ISL_1391301	CzechRepublic/IAB20_016_partD_42/2021	2021-02-03	Europe	Czech Republic	Motol University Hospital	Institute of Applied Biotechnologies a.s.	Petr Klempt et al
EPI_ISL_1391287	CzechRepublic/IAB20_016_partD_43/2021	2021-02-01	Europe	Czech Republic	Motol University Hospital	Institute of Applied Biotechnologies a.s.	Petr Klempt et al
EPI_ISL_1391282	CzechRepublic/IAB20_016_partD_44/2021	2021-01-31	Europe	Czech Republic	Motol University Hospital	Institute of Applied Biotechnologies a.s.	Petr Klempt et al
EPI_ISL_1391283	CzechRepublic/IAB20_016_partD_45/2021	2021-02-03	Europe	Czech Republic	Motol University Hospital	Institute of Applied Biotechnologies a.s.	Petr Klempt et al
EPI_ISL_1391359	CzechRepublic/IAB20_016_partD_46/2021	2021-02-02	Europe	Czech Republic	Motol University Hospital	Institute of Applied Biotechnologies a.s.	Petr Klempt et al
EPI_ISL_1391294	CzechRepublic/IAB20_016_partD_47/2021	2021-02-04	Europe	Czech Republic	Motol University Hospital	Institute of Applied Biotechnologies a.s.	Petr Klempt et al
EPI_ISL_1391326	CzechRepublic/IAB20_016_partD_48/2021	2021-01-27	Europe	Czech Republic	Motol University Hospital	Institute of Applied Biotechnologies a.s.	Petr Klempt et al
EPI_ISL_1391358	CzechRepublic/IAB20_016_partD_49/2021	2021-02-01	Europe	Czech Republic	Motol University Hospital	Institute of Applied Biotechnologies a.s.	Petr Klempt et al
EPI_ISL_1391321	CzechRepublic/IAB20_016_partD_50/2021	2021-02-02	Europe	Czech Republic	Motol University Hospital	Institute of Applied Biotechnologies a.s.	Petr Klempt et al
EPI_ISL_1391347	CzechRepublic/IAB20_016_partD_52/2021	2021-02-05	Europe	Czech Republic	Motol University Hospital	Institute of Applied Biotechnologies a.s.	Petr Klempt et al
EPI_ISL_1391297	CzechRepublic/IAB20_016_partD_53/2021	2021-02-05	Europe	Czech Republic	Motol University Hospital	Institute of Applied Biotechnologies a.s.	Petr Klempt et al
EPI_ISL_1391298	CzechRepublic/IAB20_016_partD_54/2021	2021-02-02	Europe	Czech Republic	Motol University Hospital	Institute of Applied Biotechnologies a.s.	Petr Klempt et al
EPI_ISL_1391344	CzechRepublic/IAB20_016_partD_55/2021	2021-02-01	Europe	Czech Republic	Motol University Hospital	Institute of Applied Biotechnologies a.s.	Petr Klempt et al
EPI_ISL_1391312	CzechRepublic/IAB20_016_partD_56/2021	2021-02-04	Europe	Czech Republic	Motol University Hospital	Institute of Applied Biotechnologies a.s.	Petr Klempt et al
EPI_ISL_1391313	CzechRepublic/IAB20_016_partD_57/2021	2021-02-03	Europe	Czech Republic	Motol University Hospital	Institute of Applied Biotechnologies a.s.	Petr Klempt et al
EPI_ISL_1391327	CzechRepublic/IAB20_016_partD_58/2021	2021-02-04	Europe	Czech Republic	Motol University Hospital	Institute of Applied Biotechnologies a.s.	Petr Klempt et al
EPI_ISL_1391303	CzechRepublic/IAB20_016_partD_59/2021	2021-02-03	Europe	Czech Republic	Motol University Hospital	Institute of Applied Biotechnologies a.s.	Petr Klempt et al
EPI_ISL_1391349	CzechRepublic/IAB20_016_partD_60/2021	2021-02-02	Europe	Czech Republic	Motol University Hospital	Institute of Applied Biotechnologies a.s.	Petr Klempt et al
EPI_ISL_1391320	CzechRepublic/IAB20_016_partD_61/2021	2021-02-05	Europe	Czech Republic	Motol University Hospital	Institute of Applied Biotechnologies a.s.	Petr Klempt et al
EPI_ISL_1391343	CzechRepublic/IAB20_016_partD_62/2021	2021-02-04	Europe	Czech Republic	Motol University Hospital	Institute of Applied Biotechnologies a.s.	Petr Klempt et al
EPI_ISL_1391331	CzechRepublic/IAB20_016_partD_63/2021	2021-02-04	Europe	Czech Republic	Motol University Hospital	Institute of Applied Biotechnologies a.s.	Petr Klempt et al
EPI_ISL_1391360	CzechRepublic/IAB20_016_partD_64/2021	2021-02-02	Europe	Czech Republic	Motol University Hospital	Institute of Applied Biotechnologies a.s.	Petr Klempt et al
EPI_ISL_1391329	CzechRepublic/IAB20_016_partD_65/2021	2021-02-03	Europe	Czech Republic	Motol University Hospital	Institute of Applied Biotechnologies a.s.	Petr Klempt et al
EPI_ISL_1391350	CzechRepublic/IAB20_016_partD_66/2021	2021-02-01	Europe	Czech Republic	Motol University Hospital	Institute of Applied Biotechnologies a.s.	Petr Klempt et al
EPI_ISL_1391286	CzechRepublic/IAB20_016_partD_67/2021	2021-02-05	Europe	Czech Republic	Motol University Hospital	Institute of Applied Biotechnologies a.s.	Petr Klempt et al
EPI_ISL_1391368	CzechRepublic/IAB20_016_partD_69/2021	2021-02-02	Europe	Czech Republic	Motol University Hospital	Institute of Applied Biotechnologies a.s.	Petr Klempt et al
EPI_ISL_1391309	CzechRepublic/IAB20_016_partD_70/2021	2021-02-04	Europe	Czech Republic	Motol University Hospital	Institute of Applied Biotechnologies a.s.	Petr Klempt et al
EPI_ISL_1391314	CzechRepublic/IAB20_016_partD_71/2021	2021-02-04	Europe	Czech Republic	Motol University Hospital	Institute of Applied Biotechnologies a.s.	Petr Klempt et al
EPI_ISL_1391333	CzechRepublic/IAB20_016_partD_72/2021	2021-02-03	Europe	Czech Republic	Motol University Hospital	Institute of Applied Biotechnologies a.s.	Petr Klempt et al
EPI_ISL_1391361	CzechRepublic/IAB20_016_partD_73/2021	2021-02-02	Europe	Czech Republic	Motol University Hospital	Institute of Applied Biotechnologies a.s.	Petr Klempt et al
EPI_ISL_1391308	CzechRepublic/IAB20_016_partD_74/2021	2021-01-28	Europe	Czech Republic	Motol University Hospital	Institute of Applied Biotechnologies a.s.	Petr Klempt et al
EPI_ISL_1391335	CzechRepublic/IAB20_016_partD_75/2021	2021-02-03	Europe	Czech Republic	Motol University Hospital	Institute of Applied Biotechnologies a.s.	Petr Klempt et al
EPI_ISL_1391316	CzechRepublic/IAB20_016_partD_76/2021	2021-02-03	Europe	Czech Republic	Motol University Hospital	Institute of Applied Biotechnologies a.s.	Petr Klempt et al
EPI_ISL_1391289	CzechRepublic/IAB20_016_partD_77/2021	2021-02-04	Europe	Czech Republic	Motol University Hospital	Institute of Applied Biotechnologies a.s.	Petr Klempt et al
EPI_ISL_1391315	CzechRepublic/IAB20_016_partD_78/2021	2021-02-02	Europe	Czech Republic	Motol University Hospital	Institute of Applied Biotechnologies a.s.	Petr Klempt et al
EPI_ISL_1391279	CzechRepublic/IAB20_016_partD_79/2021	2021-02-02	Europe	Czech Republic	Motol University Hospital	Institute of Applied Biotechnologies a.s.	Petr Klempt et al
EPI_ISL_1391338	CzechRepublic/IAB20_016_partD_80/2021	2021-02-01	Europe	Czech Republic	Motol University Hospital	Institute of Applied Biotechnologies a.s.	Petr Klempt et al
EPI_ISL_1391339	CzechRepublic/IAB20_016_partD_81/2021	2021-01-27	Europe	Czech Republic	Motol University Hospital	Institute of Applied Biotechnologies a.s.	Petr Klempt et al
EPI_ISL_1391307	CzechRepublic/IAB20_016_partD_82/2021	2021-02-04	Europe	Czech Republic	Motol University Hospital	Institute of Applied Biotechnologies a.s.	Petr Klempt et al
EPI_ISL_1391290	CzechRepublic/IAB20_016_partD_83/2021	2021-02-02	Europe	Czech Republic	Motol University Hospital	Institute of Applied Biotechnologies a.s.	Petr Klempt et al
EPI_ISL_1391328	CzechRepublic/IAB20_016_partD_84/2021	2021-02-03	Europe	Czech Republic	Motol University Hospital	Institute of Applied Biotechnologies a.s.	Petr Klempt et al
EPI_ISL_1391336	CzechRepublic/IAB20_016_partD_85/2021	2021-02-03	Europe	Czech Republic	Motol University Hospital	Institute of Applied Biotechnologies a.s.	Petr Klempt et al
EPI_ISL_1391369	CzechRepublic/IAB20_016_partD_86/2021	2021-02-04	Europe	Czech Republic	Motol University Hospital	Institute of Applied Biotechnologies a.s.	Petr Klempt et al
EPI_ISL_1391302	CzechRepublic/IAB20_016_partD_87/2021	2021-02-04	Europe	Czech Republic	Motol University Hospital	Institute of Applied Biotechnologies a.s.	Petr Klempt et al
EPI_ISL_1391324	CzechRepublic/IAB20_016_partD_88/2021	2021-02-01	Europe	Czech Republic	Motol University Hospital	Institute of Applied Biotechnologies a.s.	Petr Klempt et al
EPI_ISL_1391319	CzechRepublic/IAB20_016_partD_89/2021	2021-02-03	Europe	Czech Republic	Motol University Hospital	Institute of Applied Biotechnologies a.s.	Petr Klempt et al
EPI_ISL_1391322	CzechRepublic/IAB20_016_partD_90/2021	2021-02-01	Europe	Czech Republic	Motol University Hospital	Institute of Applied Biotechnologies a.s.	Petr Klempt et al
EPI_ISL_1391325	CzechRepublic/IAB20_016_partD_91/2021	2021-02-02	Europe	Czech Republic	Motol University Hospital	Institute of Applied Biotechnologies a.s.	Petr Klempt et al
EPI_ISL_1391278	CzechRepublic/IAB20_016_partD_92/2021	2021-02-03	Europe	Czech Republic	Motol University Hospital	Institute of Applied Biotechnologies a.s.	Petr Klempt et al
EPI_ISL_1391345	CzechRepublic/IAB20_016_partD_93/2021	2021-02-05	Europe	Czech Republic	Motol University Hospital	Institute of Applied Biotechnologies a.s.	Petr Klempt et al
EPI_ISL_1391353	CzechRepublic/IAB20_016_partD_94/2021	2021-02-05	Europe	Czech Republic	Motol University Hospital	Institute of Applied Biotechnologies a.s.	Petr Klempt et al
EPI_ISL_1391351	CzechRepublic/IAB20_016_partD_95/2021	2021-02-02	Europe	Czech Republic	Motol University Hospital	Institute of Applied Biotechnologies a.s.	Petr Klempt et al
EPI_ISL_1391346	CzechRepublic/IAB20_016_partD_96/2021	2021-02-01	Europe	Czech Republic	Motol University Hospital	Institute of Applied Biotechnologies a.s.	Petr Klempt et al
EPI_ISL_426883	CzechRepublic/IAB_1/2020	2020-03-27	Europe	Czech Republic	Motol University Hospital	Institute of Applied Biotechnologies a.s.	Petr Brož et al
EPI_ISL_426887	CzechRepublic/IAB_10/2020	2020-03-31	Europe	Czech Republic	Motol University Hospital	Institute of Applied Biotechnologies a.s.	Petr Brož et al
EPI_ISL_426888	CzechRepublic/IAB_12/2020	2020-03-31	Europe	Czech Republic	Motol University Hospital	Institute of Applied Biotechnologies a.s.	Petr Brož et al
EPI_ISL_426889	CzechRepublic/IAB_14/2020	2020-04-02	Europe	Czech Republic	Motol University Hospital	Institute of Applied Biotechnologies a.s.	Petr Brož et al
EPI_ISL_426890	CzechRepublic/IAB_15/2020	2020-03-26	Europe	Czech Republic	Motol University Hospital	Institute of Applied Biotechnologies a.s.	Petr Brož et al
EPI_ISL_426891	CzechRepublic/IAB_16/2020	2020-03-26	Europe	Czech Republic	Motol University Hospital	Institute of Applied Biotechnologies a.s.	Petr Brož et al
EPI_ISL_426892	CzechRepublic/IAB_17/2020	2020-03-27	Europe	Czech Republic	Motol University Hospital	Institute of Applied Biotechnologies a.s.	Petr Brož et al
EPI_ISL_426893	CzechRepublic/IAB_18/2020	2020-03-27	Europe	Czech Republic	Motol University Hospital	Institute of Applied Biotechnologies a.s.	Petr Brož et al
EPI_ISL_426894	CzechRepublic/IAB_20/2020	2020-03-27	Europe	Czech Republic	Motol University Hospital	Institute of Applied Biotechnologies a.s.	Petr Brož et al
EPI_ISL_426895	CzechRepublic/IAB_21/2020	2020-03-27	Europe	Czech Republic	Motol University Hospital	Institute of Applied Biotechnologies a.s.	Petr Brož et al
EPI_ISL_426896	CzechRepublic/IAB_22/2020	2020-03-28	Europe	Czech Republic	Motol University Hospital	Institute of Applied Biotechnologies a.s.	Petr Brož et al
EPI_ISL_426897	CzechRepublic/IAB_23/2020	2020-03-29	Europe	Czech Republic	Motol University Hospital	Institute of Applied Biotechnologies a.s.	Petr Brož et al
EPI_ISL_426884	CzechRepublic/IAB_4/2020	2020-03-27	Europe	Czech Republic	Motol University Hospital	Institute of Applied Biotechnologies a.s.	Petr Brož et al
EPI_ISL_426885	CzechRepublic/IAB_8/2020	2020-03-27	Europe	Czech Republic	Motol University Hospital	Institute of Applied Biotechnologies a.s.	Petr Brož et al
EPI_ISL_426886	CzechRepublic/IAB_9/2020	2020-03-28	Europe	Czech Republic	Motol University Hospital	Institute of Applied Biotechnologies a.s.	Petr Brož et al
EPI_ISL_1392800	CzechRepublic/IHOK1300/2021	2021-02-08	Europe	Czech Republic	CMBG FN Brno	CMBG FN Brno	Bezdicek M. et al
EPI_ISL_4080914	CzechRepublic/IMG15N_U33845/2021	2021-08-08	Europe	Czech Republic	Fakultní nemocnice Bulovka	Institute of Molecular Genetics CAS	Jan Pačes et al
EPI_ISL_4080915	CzechRepublic/IMG15N_U33846/2021	2021-08-08	Europe	Czech Republic	Fakultní nemocnice Bulovka	Institute of Molecular Genetics CAS	Jan Pačes et al
EPI_ISL_4080916	CzechRepublic/IMG15N_U33872/2021	2021-08-08	Europe	Czech Republic	Fakultní nemocnice Bulovka	Institute of Molecular Genetics CAS	Jan Pačes et al
EPI_ISL_2709607	CzechRepublic/IMG30N_7107/2021	2021-05-04	Europe	Czech Republic	National Institute of Public Health	Institute of Molecular Genetics CAS	Jan Pačes et al
EPI_ISL_2709608	CzechRepublic/IMG30N_7172/2021	2021-04-29	Europe	Czech Republic	National Institute of Public Health	Institute of Molecular Genetics CAS	Jan Pačes et al
EPI_ISL_2709609	CzechRepublic/IMG30N_7941/2021	2021-05-11	Europe	Czech Republic	National Institute of Public Health	Institute of Molecular Genetics CAS	Jan Pačes et al
EPI_ISL_2709610	CzechRepublic/IMG30N_7942/2021	2021-05-11	Europe	Czech Republic	National Institute of Public Health	Institute of Molecular Genetics CAS	Jan Pačes et al
EPI_ISL_2709612	CzechRepublic/IMG30N_7944/2021	2021-05-10	Europe	Czech Republic	National Institute of Public Health	Institute of Molecular Genetics CAS	Jan Pačes et al
EPI_ISL_2709613	CzechRepublic/IMG30N_7945/2021	2021-05-10	Europe	Czech Republic	National Institute of Public Health	Institute of Molecular Genetics CAS	Jan Pačes et al
EPI_ISL_2709614	CzechRepublic/IMG30N_7946/2021	2021-05-10	Europe	Czech Republic	National Institute of Public Health	Institute of Molecular Genetics CAS	Jan Pačes et al
EPI_ISL_2709615	CzechRepublic/IMG30N_7948/2021	2021-05-10	Europe	Czech Republic	National Institute of Public Health	Institute of Molecular Genetics CAS	Jan Pačes et al
EPI_ISL_2709616	CzechRepublic/IMG30N_7949/2021	2021-05-14	Europe	Czech Republic	National Institute of Public Health	Institute of Molecular Genetics CAS	Jan Pačes et al
EPI_ISL_2709617	CzechRepublic/IMG30N_7950/2021	2021-05-14	Europe	Czech Republic	National Institute of Public Health	Institute of Molecular Genetics CAS	Jan Pačes et al
EPI_ISL_2709618	CzechRepublic/IMG30N_7951/2021	2021-05-16	Europe	Czech Republic	National Institute of Public Health	Institute of Molecular Genetics CAS	Jan Pačes et al
EPI_ISL_2709619	CzechRepublic/IMG30N_7952/2021	2021-05-16	Europe	Czech Republic	National Institute of Public Health	Institute of Molecular Genetics CAS	Jan Pačes et al
EPI_ISL_2709620	CzechRepublic/IMG30N_7953/2021	2021-05-16	Europe	Czech Republic	National Institute of Public Health	Institute of Molecular Genetics CAS	Jan Pačes et al
EPI_ISL_2709621	CzechRepublic/IMG30N_7954/2021	2021-05-15	Europe	Czech Republic	National Institute of Public Health	Institute of Molecular Genetics CAS	Jan Pačes et al
EPI_ISL_2709622	CzechRepublic/IMG30N_7955/2021	2021-05-14	Europe	Czech Republic	National Institute of Public Health	Institute of Molecular Genetics CAS	Jan Pačes et al
EPI_ISL_2709623	CzechRepublic/IMG30N_7957/2021	2021-05-13	Europe	Czech Republic	National Institute of Public Health	Institute of Molecular Genetics CAS	Jan Pačes et al
EPI_ISL_2709624	CzechRepublic/IMG30N_7958/2021	2021-05-11	Europe	Czech Republic	National Institute of Public Health	Institute of Molecular Genetics CAS	Jan Pačes et al
EPI_ISL_2709625	CzechRepublic/IMG30N_7959/2021	2021-05-10	Europe	Czech Republic	National Institute of Public Health	Institute of Molecular Genetics CAS	Jan Pačes et al
EPI_ISL_2709626	CzechRepublic/IMG30N_7960/2021	2021-05-11	Europe	Czech Republic	National Institute of Public Health	Institute of Molecular Genetics CAS	Jan Pačes et al
EPI_ISL_2709627	CzechRepublic/IMG30N_7961/2021	2021-05-11	Europe	Czech Republic	National Institute of Public Health	Institute of Molecular Genetics CAS	Jan Pačes et al
EPI_ISL_2709628	CzechRepublic/IMG30N_7962/2021	2021-05-11	Europe	Czech Republic	National Institute of Public Health	Institute of Molecular Genetics CAS	Jan Pačes et al
EPI_ISL_2709629	CzechRepublic/IMG30N_8287/2021	2021-05-11	Europe	Czech Republic	National Institute of Public Health	Institute of Molecular Genetics CAS	Jan Pačes et al
EPI_ISL_2709630	CzechRepublic/IMG30N_8288/2021	2021-05-11	Europe	Czech Republic	National Institute of Public Health	Institute of Molecular Genetics CAS	Jan Pačes et al
EPI_ISL_2709631	CzechRepublic/IMG30N_8289/2021	2021-05-11	Europe	Czech Republic	National Institute of Public Health	Institute of Molecular Genetics CAS	Jan Pačes et al
EPI_ISL_2709632	CzechRepublic/IMG30N_8290/2021	2021-05-11	Europe	Czech Republic	National Institute of Public Health	Institute of Molecular Genetics CAS	Jan Pačes et al
EPI_ISL_2709633	CzechRepublic/IMG30N_8291/2021	2021-05-11	Europe	Czech Republic	National Institute of Public Health	Institute of Molecular Genetics CAS	Jan Pačes et al
EPI_ISL_2709634	CzechRepublic/IMG30N_8292/2021	2021-05-11	Europe	Czech Republic	National Institute of Public Health	Institute of Molecular Genetics CAS	Jan Pačes et al
EPI_ISL_2709635	CzechRepublic/IMG30N_8293/2021	2021-05-11	Europe	Czech Republic	National Institute of Public Health	Institute of Molecular Genetics CAS	Jan Pačes et al
EPI_ISL_2709636	CzechRepublic/IMG30N_8294/2021	2021-05-12	Europe	Czech Republic	National Institute of Public Health	Institute of Molecular Genetics CAS	Jan Pačes et al
EPI_ISL_2709637	CzechRepublic/IMG30N_8295/2021	2021-05-12	Europe	Czech Republic	National Institute of Public Health	Institute of Molecular Genetics CAS	Jan Pačes et al
EPI_ISL_2709638	CzechRepublic/IMG30N_8296/2021	2021-05-12	Europe	Czech Republic	National Institute of Public Health	Institute of Molecular Genetics CAS	Jan Pačes et al
EPI_ISL_2709639	CzechRepublic/IMG30N_8297/2021	2021-05-12	Europe	Czech Republic	National Institute of Public Health	Institute of Molecular Genetics CAS	Jan Pačes et al
EPI_ISL_2709640	CzechRepublic/IMG30N_8298/2021	2021-05-12	Europe	Czech Republic	National Institute of Public Health	Institute of Molecular Genetics CAS	Jan Pačes et al
EPI_ISL_2709641	CzechRepublic/IMG30N_8299/2021	2021-05-12	Europe	Czech Republic	National Institute of Public Health	Institute of Molecular Genetics CAS	Jan Pačes et al
EPI_ISL_2709642	CzechRepublic/IMG30N_8300/2021	2021-05-12	Europe	Czech Republic	National Institute of Public Health	Institute of Molecular Genetics CAS	Jan Pačes et al
EPI_ISL_2709643	CzechRepublic/IMG30N_8301/2021	2021-05-12	Europe	Czech Republic	National Institute of Public Health	Institute of Molecular Genetics CAS	Jan Pačes et al
EPI_ISL_2709644	CzechRepublic/IMG30N_8302/2021	2021-05-12	Europe	Czech Republic	National Institute of Public Health	Institute of Molecular Genetics CAS	Jan Pačes et al
EPI_ISL_2709645	CzechRepublic/IMG30N_8303/2021	2021-05-12	Europe	Czech Republic	National Institute of Public Health	Institute of Molecular Genetics CAS	Jan Pačes et al
EPI_ISL_2709647	CzechRepublic/IMG30N_8305/2021	2021-05-13	Europe	Czech Republic	National Institute of Public Health	Institute of Molecular Genetics CAS	Jan Pačes et al
EPI_ISL_2709648	CzechRepublic/IMG30N_8306/2021	2021-05-13	Europe	Czech Republic	National Institute of Public Health	Institute of Molecular Genetics CAS	Jan Pačes et al
EPI_ISL_2709649	CzechRepublic/IMG30N_8307/2021	2021-05-13	Europe	Czech Republic	National Institute of Public Health	Institute of Molecular Genetics CAS	Jan Pačes et al
EPI_ISL_2709650	CzechRepublic/IMG30N_8309/2021	2021-05-13	Europe	Czech Republic	National Institute of Public Health	Institute of Molecular Genetics CAS	Jan Pačes et al
EPI_ISL_2709651	CzechRepublic/IMG30N_8310/2021	2021-05-13	Europe	Czech Republic	National Institute of Public Health	Institute of Molecular Genetics CAS	Jan Pačes et al
EPI_ISL_2709652	CzechRepublic/IMG30N_8311/2021	2021-05-13	Europe	Czech Republic	National Institute of Public Health	Institute of Molecular Genetics CAS	Jan Pačes et al
EPI_ISL_2709653	CzechRepublic/IMG30N_8337/2021	2021-05-14	Europe	Czech Republic	National Institute of Public Health	Institute of Molecular Genetics CAS	Jan Pačes et al
EPI_ISL_2709654	CzechRepublic/IMG30N_8338/2021	2021-05-14	Europe	Czech Republic	National Institute of Public Health	Institute of Molecular Genetics CAS	Jan Pačes et al
EPI_ISL_2709656	CzechRepublic/IMG30N_8341/2021	2021-05-14	Europe	Czech Republic	National Institute of Public Health	Institute of Molecular Genetics CAS	Jan Pačes et al
EPI_ISL_2709657	CzechRepublic/IMG30N_8342/2021	2021-05-14	Europe	Czech Republic	National Institute of Public Health	Institute of Molecular Genetics CAS	Jan Pačes et al
EPI_ISL_2709658	CzechRepublic/IMG30N_8343/2021	2021-05-14	Europe	Czech Republic	National Institute of Public Health	Institute of Molecular Genetics CAS	Jan Pačes et al
EPI_ISL_2709659	CzechRepublic/IMG30N_8344/2021	2021-05-14	Europe	Czech Republic	National Institute of Public Health	Institute of Molecular Genetics CAS	Jan Pačes et al
EPI_ISL_2709660	CzechRepublic/IMG30N_8345/2021	2021-05-14	Europe	Czech Republic	National Institute of Public Health	Institute of Molecular Genetics CAS	Jan Pačes et al
EPI_ISL_2709661	CzechRepublic/IMG30N_8346/2021	2021-05-14	Europe	Czech Republic	National Institute of Public Health	Institute of Molecular Genetics CAS	Jan Pačes et al
EPI_ISL_2709662	CzechRepublic/IMG30N_8347/2021	2021-05-14	Europe	Czech Republic	National Institute of Public Health	Institute of Molecular Genetics CAS	Jan Pačes et al
EPI_ISL_2709663	CzechRepublic/IMG30N_8349/2021	2021-05-15	Europe	Czech Republic	National Institute of Public Health	Institute of Molecular Genetics CAS	Jan Pačes et al
EPI_ISL_2709664	CzechRepublic/IMG30N_8536/2021	2021-05-15	Europe	Czech Republic	National Institute of Public Health	Institute of Molecular Genetics CAS	Jan Pačes et al
EPI_ISL_2709665	CzechRepublic/IMG30N_8537/2021	2021-05-15	Europe	Czech Republic	National Institute of Public Health	Institute of Molecular Genetics CAS	Jan Pačes et al
EPI_ISL_2709666	CzechRepublic/IMG30N_8538/2021	2021-05-15	Europe	Czech Republic	National Institute of Public Health	Institute of Molecular Genetics CAS	Jan Pačes et al
EPI_ISL_2709668	CzechRepublic/IMG30N_8540/2021	2021-05-16	Europe	Czech Republic	National Institute of Public Health	Institute of Molecular Genetics CAS	Jan Pačes et al
EPI_ISL_2709669	CzechRepublic/IMG30N_8541/2021	2021-05-16	Europe	Czech Republic	National Institute of Public Health	Institute of Molecular Genetics CAS	Jan Pačes et al
EPI_ISL_2709670	CzechRepublic/IMG30N_8542/2021	2021-05-16	Europe	Czech Republic	National Institute of Public Health	Institute of Molecular Genetics CAS	Jan Pačes et al
EPI_ISL_2709671	CzechRepublic/IMG30N_8543/2021	2021-05-17	Europe	Czech Republic	National Institute of Public Health	Institute of Molecular Genetics CAS	Jan Pačes et al
EPI_ISL_2709672	CzechRepublic/IMG30N_8544/2021	2021-05-17	Europe	Czech Republic	National Institute of Public Health	Institute of Molecular Genetics CAS	Jan Pačes et al
EPI_ISL_2709673	CzechRepublic/IMG30N_8545/2021	2021-05-17	Europe	Czech Republic	National Institute of Public Health	Institute of Molecular Genetics CAS	Jan Pačes et al
EPI_ISL_2709674	CzechRepublic/IMG30N_8546/2021	2021-05-17	Europe	Czech Republic	National Institute of Public Health	Institute of Molecular Genetics CAS	Jan Pačes et al
EPI_ISL_2709675	CzechRepublic/IMG30N_8547/2021	2021-05-17	Europe	Czech Republic	National Institute of Public Health	Institute of Molecular Genetics CAS	Jan Pačes et al
EPI_ISL_2709676	CzechRepublic/IMG30N_8548/2021	2021-05-17	Europe	Czech Republic	National Institute of Public Health	Institute of Molecular Genetics CAS	Jan Pačes et al
EPI_ISL_2709677	CzechRepublic/IMG30N_8549/2021	2021-05-17	Europe	Czech Republic	National Institute of Public Health	Institute of Molecular Genetics CAS	Jan Pačes et al
EPI_ISL_2709679	CzechRepublic/IMG30N_8551/2021	2021-05-18	Europe	Czech Republic	National Institute of Public Health	Institute of Molecular Genetics CAS	Jan Pačes et al
EPI_ISL_2709680	CzechRepublic/IMG30N_8552/2021	2021-05-18	Europe	Czech Republic	National Institute of Public Health	Institute of Molecular Genetics CAS	Jan Pačes et al
EPI_ISL_2709681	CzechRepublic/IMG30N_8554/2021	2021-05-18	Europe	Czech Republic	National Institute of Public Health	Institute of Molecular Genetics CAS	Jan Pačes et al
EPI_ISL_2709682	CzechRepublic/IMG30N_8555/2021	2021-05-18	Europe	Czech Republic	National Institute of Public Health	Institute of Molecular Genetics CAS	Jan Pačes et al
EPI_ISL_2709683	CzechRepublic/IMG30N_8556/2021	2021-05-18	Europe	Czech Republic	National Institute of Public Health	Institute of Molecular Genetics CAS	Jan Pačes et al
EPI_ISL_2709684	CzechRepublic/IMG30N_8557/2021	2021-05-18	Europe	Czech Republic	National Institute of Public Health	Institute of Molecular Genetics CAS	Jan Pačes et al
EPI_ISL_2709685	CzechRepublic/IMG30N_8558/2021	2021-05-18	Europe	Czech Republic	National Institute of Public Health	Institute of Molecular Genetics CAS	Jan Pačes et al
EPI_ISL_4105011	CzechRepublic/IMG30S_S-21-01014/21	2021-06-01	Europe	Czech Republic	Fakultní nemocnice Bulovka	Institute of Molecular Genetics CAS	Jan Pačes et al
EPI_ISL_4105012	CzechRepublic/IMG30S_S-21-01293/21	2021-06-07	Europe	Czech Republic	Fakultní nemocnice Bulovka	Institute of Molecular Genetics CAS	Jan Pačes et al
EPI_ISL_4105015	CzechRepublic/IMG30S_U-21-27208/21	2021-06-02	Europe	Czech Republic	Fakultní nemocnice Bulovka	Institute of Molecular Genetics CAS	Jan Pačes et al
EPI_ISL_4105016	CzechRepublic/IMG30S_U-21-27462/21	2021-06-05	Europe	Czech Republic	Fakultní nemocnice Bulovka	Institute of Molecular Genetics CAS	Jan Pačes et al
EPI_ISL_4105018	CzechRepublic/IMG30S_U-21-27736/21	2021-06-07	Europe	Czech Republic	Fakultní nemocnice Bulovka	Institute of Molecular Genetics CAS	Jan Pačes et al
EPI_ISL_4105019	CzechRepublic/IMG30S_U-21-27760/21	2021-06-07	Europe	Czech Republic	Fakultní nemocnice Bulovka	Institute of Molecular Genetics CAS	Jan Pačes et al
EPI_ISL_4105020	CzechRepublic/IMG30S_U-21-27982/21	2021-06-09	Europe	Czech Republic	Fakultní nemocnice Bulovka	Institute of Molecular Genetics CAS	Jan Pačes et al
EPI_ISL_4060281	CzechRepublic/KNL_2021-050111173/2021	2021-05-26	Europe	Czech Republic	Regional Hospital Liberec	Regional Hospital Liberec	Tomas Zajic et al
EPI_ISL_4060276	CzechRepublic/KNL_2021-050111413/2021	2021-05-28	Europe	Czech Republic	Regional Hospital Liberec	Regional Hospital Liberec	Tomas Zajic et al
EPI_ISL_4060272	CzechRepublic/KNL_2021-050111533/2021	2021-05-31	Europe	Czech Republic	Regional Hospital Liberec	Regional Hospital Liberec	Tomas Zajic et al
EPI_ISL_4060273	CzechRepublic/KNL_2021-050111535/2021	2021-05-31	Europe	Czech Republic	Regional Hospital Liberec	Regional Hospital Liberec	Tomas Zajic et al
EPI_ISL_4060266	CzechRepublic/KNL_2021-050111555/2021	2021-05-31	Europe	Czech Republic	Regional Hospital Liberec	Regional Hospital Liberec	Tomas Zajic et al
EPI_ISL_4060269	CzechRepublic/KNL_2021-050111557/2021	2021-05-31	Europe	Czech Republic	Regional Hospital Liberec	Regional Hospital Liberec	Tomas Zajic et al
EPI_ISL_4060267	CzechRepublic/KNL_2021-050130232/2021	2021-05-31	Europe	Czech Republic	Regional Hospital Liberec	Regional Hospital Liberec	Tomas Zajic et al
EPI_ISL_4060280	CzechRepublic/KNL_2021-050152387/2021	2021-05-26	Europe	Czech Republic	Regional Hospital Liberec	Regional Hospital Liberec	Tomas Zajic et al
EPI_ISL_4060283	CzechRepublic/KNL_2021-050152402/2021	2021-05-26	Europe	Czech Republic	Regional Hospital Liberec	Regional Hospital Liberec	Tomas Zajic et al
EPI_ISL_4060278	CzechRepublic/KNL_2021-050152502/2021	2021-05-27	Europe	Czech Republic	Regional Hospital Liberec	Regional Hospital Liberec	Tomas Zajic et al
EPI_ISL_4060277	CzechRepublic/KNL_2021-050152534/2021	2021-05-28	Europe	Czech Republic	Regional Hospital Liberec	Regional Hospital Liberec	Tomas Zajic et al
EPI_ISL_4060274	CzechRepublic/KNL_2021-050152650/2021	2021-05-30	Europe	Czech Republic	Regional Hospital Liberec	Regional Hospital Liberec	Tomas Zajic et al
EPI_ISL_4060275	CzechRepublic/KNL_2021-050152731/2021	2021-05-30	Europe	Czech Republic	Regional Hospital Liberec	Regional Hospital Liberec	Tomas Zajic et al
EPI_ISL_4060268	CzechRepublic/KNL_2021-050152838/2021	2021-05-31	Europe	Czech Republic	Regional Hospital Liberec	Regional Hospital Liberec	Tomas Zajic et al
EPI_ISL_4060270	CzechRepublic/KNL_2021-050152857/2021	2021-05-31	Europe	Czech Republic	Regional Hospital Liberec	Regional Hospital Liberec	Tomas Zajic et al
EPI_ISL_4060279	CzechRepublic/KNL_2021-050171286/2021	2021-05-27	Europe	Czech Republic	Regional Hospital Liberec	Regional Hospital Liberec	Tomas Zajic et al
EPI_ISL_4060265	CzechRepublic/KNL_2021-060110022/2021	2021-06-01	Europe	Czech Republic	Regional Hospital Liberec	Regional Hospital Liberec	Tomas Zajic et al
EPI_ISL_4060262	CzechRepublic/KNL_2021-060110104/2021	2021-06-01	Europe	Czech Republic	Regional Hospital Liberec	Regional Hospital Liberec	Tomas Zajic et al
EPI_ISL_4060263	CzechRepublic/KNL_2021-060110105/2021	2021-06-01	Europe	Czech Republic	Regional Hospital Liberec	Regional Hospital Liberec	Tomas Zajic et al
EPI_ISL_4060255	CzechRepublic/KNL_2021-060110242/2021	2021-06-02	Europe	Czech Republic	Regional Hospital Liberec	Regional Hospital Liberec	Tomas Zajic et al
EPI_ISL_4060254	CzechRepublic/KNL_2021-060110264/2021	2021-06-02	Europe	Czech Republic	Regional Hospital Liberec	Regional Hospital Liberec	Tomas Zajic et al
EPI_ISL_4060253	CzechRepublic/KNL_2021-060110345/2021	2021-06-03	Europe	Czech Republic	Regional Hospital Liberec	Regional Hospital Liberec	Tomas Zajic et al
EPI_ISL_4060248	CzechRepublic/KNL_2021-060111052/2021	2021-06-07	Europe	Czech Republic	Regional Hospital Liberec	Regional Hospital Liberec	Tomas Zajic et al
EPI_ISL_4060240	CzechRepublic/KNL_2021-060111220/2021	2021-06-08	Europe	Czech Republic	Regional Hospital Liberec	Regional Hospital Liberec	Tomas Zajic et al
EPI_ISL_4060241	CzechRepublic/KNL_2021-060111221/2021	2021-06-08	Europe	Czech Republic	Regional Hospital Liberec	Regional Hospital Liberec	Tomas Zajic et al
EPI_ISL_4060227	CzechRepublic/KNL_2021-060111311/2021	2021-06-09	Europe	Czech Republic	Regional Hospital Liberec	Regional Hospital Liberec	Tomas Zajic et al
EPI_ISL_4060225	CzechRepublic/KNL_2021-060111622/2021	2021-06-10	Europe	Czech Republic	Regional Hospital Liberec	Regional Hospital Liberec	Tomas Zajic et al
EPI_ISL_4060223	CzechRepublic/KNL_2021-060111752/2021	2021-06-10	Europe	Czech Republic	Regional Hospital Liberec	Regional Hospital Liberec	Tomas Zajic et al
EPI_ISL_4060224	CzechRepublic/KNL_2021-060111807/2021	2021-06-10	Europe	Czech Republic	Regional Hospital Liberec	Regional Hospital Liberec	Tomas Zajic et al
EPI_ISL_4060210	CzechRepublic/KNL_2021-060112574/2021	2021-06-15	Europe	Czech Republic	Regional Hospital Liberec	Regional Hospital Liberec	Tomas Zajic et al
EPI_ISL_4060197	CzechRepublic/KNL_2021-060113497/2021	2021-06-21	Europe	Czech Republic	Regional Hospital Liberec	Regional Hospital Liberec	Tomas Zajic et al
EPI_ISL_4060190	CzechRepublic/KNL_2021-060114437/2021	2021-06-26	Europe	Czech Republic	Regional Hospital Liberec	Regional Hospital Liberec	Tomas Zajic et al
EPI_ISL_4060205	CzechRepublic/KNL_2021-060114622/2021	2021-06-16	Europe	Czech Republic	Regional Hospital Liberec	Regional Hospital Liberec	Tomas Zajic et al
EPI_ISL_4060252	CzechRepublic/KNL_2021-060130030/2021	2021-06-03	Europe	Czech Republic	Regional Hospital Liberec	Regional Hospital Liberec	Tomas Zajic et al
EPI_ISL_4060194	CzechRepublic/KNL_2021-060130371/2021	2021-06-21	Europe	Czech Republic	Regional Hospital Liberec	Regional Hospital Liberec	Tomas Zajic et al
EPI_ISL_4060193	CzechRepublic/KNL_2021-060130395/2021	2021-06-22	Europe	Czech Republic	Regional Hospital Liberec	Regional Hospital Liberec	Tomas Zajic et al
EPI_ISL_4060191	CzechRepublic/KNL_2021-060130467/2021	2021-06-25	Europe	Czech Republic	Regional Hospital Liberec	Regional Hospital Liberec	Tomas Zajic et al
EPI_ISL_4060244	CzechRepublic/KNL_2021-060140229/2021	2021-06-08	Europe	Czech Republic	Regional Hospital Liberec	Regional Hospital Liberec	Tomas Zajic et al
EPI_ISL_4060245	CzechRepublic/KNL_2021-060140231/2021	2021-06-08	Europe	Czech Republic	Regional Hospital Liberec	Regional Hospital Liberec	Tomas Zajic et al
EPI_ISL_4060219	CzechRepublic/KNL_2021-060140339/2021	2021-06-10	Europe	Czech Republic	Regional Hospital Liberec	Regional Hospital Liberec	Tomas Zajic et al
EPI_ISL_4060264	CzechRepublic/KNL_2021-060150154/2021	2021-06-01	Europe	Czech Republic	Regional Hospital Liberec	Regional Hospital Liberec	Tomas Zajic et al
EPI_ISL_4060256	CzechRepublic/KNL_2021-060150276/2021	2021-06-02	Europe	Czech Republic	Regional Hospital Liberec	Regional Hospital Liberec	Tomas Zajic et al
EPI_ISL_4060257	CzechRepublic/KNL_2021-060150292/2021	2021-06-02	Europe	Czech Republic	Regional Hospital Liberec	Regional Hospital Liberec	Tomas Zajic et al
EPI_ISL_4060247	CzechRepublic/KNL_2021-060151259/2021	2021-06-07	Europe	Czech Republic	Regional Hospital Liberec	Regional Hospital Liberec	Tomas Zajic et al
EPI_ISL_4060242	CzechRepublic/KNL_2021-060151343/2021	2021-06-08	Europe	Czech Republic	Regional Hospital Liberec	Regional Hospital Liberec	Tomas Zajic et al
EPI_ISL_4060243	CzechRepublic/KNL_2021-060151426/2021	2021-06-08	Europe	Czech Republic	Regional Hospital Liberec	Regional Hospital Liberec	Tomas Zajic et al
EPI_ISL_4060226	CzechRepublic/KNL_2021-060151566/2021	2021-06-09	Europe	Czech Republic	Regional Hospital Liberec	Regional Hospital Liberec	Tomas Zajic et al
EPI_ISL_4060231	CzechRepublic/KNL_2021-060151593/2021	2021-06-09	Europe	Czech Republic	Regional Hospital Liberec	Regional Hospital Liberec	Tomas Zajic et al
EPI_ISL_4060232	CzechRepublic/KNL_2021-060151605/2021	2021-06-09	Europe	Czech Republic	Regional Hospital Liberec	Regional Hospital Liberec	Tomas Zajic et al
EPI_ISL_4060233	CzechRepublic/KNL_2021-060151636/2021	2021-06-09	Europe	Czech Republic	Regional Hospital Liberec	Regional Hospital Liberec	Tomas Zajic et al
EPI_ISL_4060234	CzechRepublic/KNL_2021-060151641/2021	2021-06-09	Europe	Czech Republic	Regional Hospital Liberec	Regional Hospital Liberec	Tomas Zajic et al
EPI_ISL_4060235	CzechRepublic/KNL_2021-060151642/2021	2021-06-09	Europe	Czech Republic	Regional Hospital Liberec	Regional Hospital Liberec	Tomas Zajic et al
EPI_ISL_4060236	CzechRepublic/KNL_2021-060151646/2021	2021-06-09	Europe	Czech Republic	Regional Hospital Liberec	Regional Hospital Liberec	Tomas Zajic et al
EPI_ISL_4060228	CzechRepublic/KNL_2021-060151670/2021	2021-06-09	Europe	Czech Republic	Regional Hospital Liberec	Regional Hospital Liberec	Tomas Zajic et al
EPI_ISL_4060237	CzechRepublic/KNL_2021-060151698/2021	2021-06-09	Europe	Czech Republic	Regional Hospital Liberec	Regional Hospital Liberec	Tomas Zajic et al
EPI_ISL_4060238	CzechRepublic/KNL_2021-060151714/2021	2021-06-09	Europe	Czech Republic	Regional Hospital Liberec	Regional Hospital Liberec	Tomas Zajic et al
EPI_ISL_4060239	CzechRepublic/KNL_2021-060151717/2021	2021-06-09	Europe	Czech Republic	Regional Hospital Liberec	Regional Hospital Liberec	Tomas Zajic et al
EPI_ISL_4060229	CzechRepublic/KNL_2021-060151751/2021	2021-06-09	Europe	Czech Republic	Regional Hospital Liberec	Regional Hospital Liberec	Tomas Zajic et al
EPI_ISL_4060230	CzechRepublic/KNL_2021-060151757/2021	2021-06-09	Europe	Czech Republic	Regional Hospital Liberec	Regional Hospital Liberec	Tomas Zajic et al
EPI_ISL_4060220	CzechRepublic/KNL_2021-060151867/2021	2021-06-10	Europe	Czech Republic	Regional Hospital Liberec	Regional Hospital Liberec	Tomas Zajic et al
EPI_ISL_4060221	CzechRepublic/KNL_2021-060151868/2021	2021-06-10	Europe	Czech Republic	Regional Hospital Liberec	Regional Hospital Liberec	Tomas Zajic et al
EPI_ISL_4060218	CzechRepublic/KNL_2021-060152062/2021	2021-06-11	Europe	Czech Republic	Regional Hospital Liberec	Regional Hospital Liberec	Tomas Zajic et al
EPI_ISL_4060214	CzechRepublic/KNL_2021-060152298/2021	2021-06-13	Europe	Czech Republic	Regional Hospital Liberec	Regional Hospital Liberec	Tomas Zajic et al
EPI_ISL_4060215	CzechRepublic/KNL_2021-060152426/2021	2021-06-13	Europe	Czech Republic	Regional Hospital Liberec	Regional Hospital Liberec	Tomas Zajic et al
EPI_ISL_4060212	CzechRepublic/KNL_2021-060152644/2021	2021-06-14	Europe	Czech Republic	Regional Hospital Liberec	Regional Hospital Liberec	Tomas Zajic et al
EPI_ISL_4060213	CzechRepublic/KNL_2021-060152660/2021	2021-06-14	Europe	Czech Republic	Regional Hospital Liberec	Regional Hospital Liberec	Tomas Zajic et al
EPI_ISL_4060206	CzechRepublic/KNL_2021-060152794/2021	2021-06-15	Europe	Czech Republic	Regional Hospital Liberec	Regional Hospital Liberec	Tomas Zajic et al
EPI_ISL_4060207	CzechRepublic/KNL_2021-060152802/2021	2021-06-15	Europe	Czech Republic	Regional Hospital Liberec	Regional Hospital Liberec	Tomas Zajic et al
EPI_ISL_4060211	CzechRepublic/KNL_2021-060152832/2021	2021-06-15	Europe	Czech Republic	Regional Hospital Liberec	Regional Hospital Liberec	Tomas Zajic et al
EPI_ISL_4060208	CzechRepublic/KNL_2021-060152862/2021	2021-06-15	Europe	Czech Republic	Regional Hospital Liberec	Regional Hospital Liberec	Tomas Zajic et al
EPI_ISL_4060209	CzechRepublic/KNL_2021-060152951/2021	2021-06-15	Europe	Czech Republic	Regional Hospital Liberec	Regional Hospital Liberec	Tomas Zajic et al
EPI_ISL_4060204	CzechRepublic/KNL_2021-060153064/2021	2021-06-16	Europe	Czech Republic	Regional Hospital Liberec	Regional Hospital Liberec	Tomas Zajic et al
EPI_ISL_4060202	CzechRepublic/KNL_2021-060153420/2021	2021-06-18	Europe	Czech Republic	Regional Hospital Liberec	Regional Hospital Liberec	Tomas Zajic et al
EPI_ISL_4060203	CzechRepublic/KNL_2021-060153459/2021	2021-06-18	Europe	Czech Republic	Regional Hospital Liberec	Regional Hospital Liberec	Tomas Zajic et al
EPI_ISL_4060198	CzechRepublic/KNL_2021-060153712/2021	2021-06-20	Europe	Czech Republic	Regional Hospital Liberec	Regional Hospital Liberec	Tomas Zajic et al
EPI_ISL_4060199	CzechRepublic/KNL_2021-060153759/2021	2021-06-20	Europe	Czech Republic	Regional Hospital Liberec	Regional Hospital Liberec	Tomas Zajic et al
EPI_ISL_4060200	CzechRepublic/KNL_2021-060153825/2021	2021-06-20	Europe	Czech Republic	Regional Hospital Liberec	Regional Hospital Liberec	Tomas Zajic et al
EPI_ISL_4060195	CzechRepublic/KNL_2021-060153989/2021	2021-06-21	Europe	Czech Republic	Regional Hospital Liberec	Regional Hospital Liberec	Tomas Zajic et al
EPI_ISL_4060192	CzechRepublic/KNL_2021-060154899/2021	2021-06-25	Europe	Czech Republic	Regional Hospital Liberec	Regional Hospital Liberec	Tomas Zajic et al
EPI_ISL_4060217	CzechRepublic/KNL_2021-060170475/2021	2021-06-11	Europe	Czech Republic	Regional Hospital Liberec	Regional Hospital Liberec	Tomas Zajic et al
EPI_ISL_4060196	CzechRepublic/KNL_2021-060170902/2021	2021-06-21	Europe	Czech Republic	Regional Hospital Liberec	Regional Hospital Liberec	Tomas Zajic et al
EPI_ISL_4060216	CzechRepublic/KNL_2021-060180005/2021	2021-06-11	Europe	Czech Republic	Regional Hospital Liberec	Regional Hospital Liberec	Tomas Zajic et al
EPI_ISL_1585266	CzechRepublic/KU02665/2021	2021-02-12	Europe	Czech Republic	GHC Genetics, s.r.o.	GHC Genetics, s.r.o.	Renata Michalovská et al
EPI_ISL_1585245	CzechRepublic/KU02726/2021	2021-02-12	Europe	Czech Republic	GHC Genetics, s.r.o.	GHC Genetics, s.r.o.	Renata Michalovská et al
EPI_ISL_1585244	CzechRepublic/KU2671/2021	2021-02-12	Europe	Czech Republic	GHC Genetics, s.r.o.	GHC Genetics, s.r.o.	Renata Michalovská et al
EPI_ISL_1585247	CzechRepublic/KU2688/2021	2021-02-12	Europe	Czech Republic	GHC Genetics, s.r.o.	GHC Genetics, s.r.o.	Renata Michalovská et al
EPI_ISL_1585256	CzechRepublic/KU2693/2021	2021-02-12	Europe	Czech Republic	GHC Genetics, s.r.o.	GHC Genetics, s.r.o.	Renata Michalovská et al
EPI_ISL_1585260	CzechRepublic/LH/2021	2021-02-02	Europe	Czech Republic	GHC Genetics, s.r.o.	GHC Genetics, s.r.o.	Renata Michalovská et al
EPI_ISL_1585250	CzechRepublic/LV05948/2021	2021-02-01	Europe	Czech Republic	GHC Genetics, s.r.o.	GHC Genetics, s.r.o.	Renata Michalovská et al
EPI_ISL_1585253	CzechRepublic/LV08801/2021	2021-02-07	Europe	Czech Republic	GHC Genetics, s.r.o.	GHC Genetics, s.r.o.	Renata Michalovská et al
EPI_ISL_1585254	CzechRepublic/LV08802/2021	2021-02-07	Europe	Czech Republic	GHC Genetics, s.r.o.	GHC Genetics, s.r.o.	Renata Michalovská et al
EPI_ISL_1585243	CzechRepublic/LV08886/2021	2021-02-07	Europe	Czech Republic	GHC Genetics, s.r.o.	GHC Genetics, s.r.o.	Renata Michalovská et al
EPI_ISL_1585261	CzechRepublic/LV11610/2021	2021-02-12	Europe	Czech Republic	GHC Genetics, s.r.o.	GHC Genetics, s.r.o.	Renata Michalovská et al
EPI_ISL_1585262	CzechRepublic/LV11621/2021	2021-02-12	Europe	Czech Republic	GHC Genetics, s.r.o.	GHC Genetics, s.r.o.	Renata Michalovská et al
EPI_ISL_1585258	CzechRepublic/LV12462/2021	2021-02-13	Europe	Czech Republic	GHC Genetics, s.r.o.	GHC Genetics, s.r.o.	Renata Michalovská et al
EPI_ISL_1585263	CzechRepublic/LV12463/2021	2021-02-13	Europe	Czech Republic	GHC Genetics, s.r.o.	GHC Genetics, s.r.o.	Renata Michalovská et al
EPI_ISL_1585255	CzechRepublic/LV13150/2021	2021-02-14	Europe	Czech Republic	GHC Genetics, s.r.o.	GHC Genetics, s.r.o.	Renata Michalovská et al
EPI_ISL_1540518	CzechRepublic/MOTOL-C2102-11064/2021	2021-02-16	Europe	Czech Republic	Department of Microbiology, University Hospital Motol	Department of Microbiology, University Hospital Motol	Klara Krivankova et al
EPI_ISL_1540519	CzechRepublic/MOTOL-C2102-17590/2021	2021-02-24	Europe	Czech Republic	Department of Microbiology, University Hospital Motol	Department of Microbiology, University Hospital Motol	Klara Krivankova et al
EPI_ISL_1540520	CzechRepublic/MOTOL-C2102-17601/2021	2021-02-24	Europe	Czech Republic	Department of Microbiology, University Hospital Motol	Department of Microbiology, University Hospital Motol	Klara Krivankova et al
EPI_ISL_1540521	CzechRepublic/MOTOL-C2102-17604/2021	2021-02-24	Europe	Czech Republic	Department of Microbiology, University Hospital Motol	Department of Microbiology, University Hospital Motol	Klara Krivankova et al
EPI_ISL_1540522	CzechRepublic/MOTOL-C2102-17612/2021	2021-02-24	Europe	Czech Republic	Department of Microbiology, University Hospital Motol	Department of Microbiology, University Hospital Motol	Klara Krivankova et al
EPI_ISL_1540523	CzechRepublic/MOTOL-C2102-17614/2021	2021-02-24	Europe	Czech Republic	Department of Microbiology, University Hospital Motol	Department of Microbiology, University Hospital Motol	Klara Krivankova et al
EPI_ISL_1540524	CzechRepublic/MOTOL-C2102-17965/2021	2021-02-25	Europe	Czech Republic	Department of Microbiology, University Hospital Motol	Department of Microbiology, University Hospital Motol	Klara Krivankova et al
EPI_ISL_1540525	CzechRepublic/MOTOL-C2102-18284/2021	2021-02-25	Europe	Czech Republic	Department of Microbiology, University Hospital Motol	Department of Microbiology, University Hospital Motol	Klara Krivankova et al
EPI_ISL_1540526	CzechRepublic/MOTOL-C2102-18288/2021	2021-02-25	Europe	Czech Republic	Department of Microbiology, University Hospital Motol	Department of Microbiology, University Hospital Motol	Klara Krivankova et al
EPI_ISL_1540527	CzechRepublic/MOTOL-C2102-18289/2021	2021-02-25	Europe	Czech Republic	Department of Microbiology, University Hospital Motol	Department of Microbiology, University Hospital Motol	Klara Krivankova et al
EPI_ISL_1540528	CzechRepublic/MOTOL-C2102-18312/2021	2021-02-25	Europe	Czech Republic	Department of Microbiology, University Hospital Motol	Department of Microbiology, University Hospital Motol	Klara Krivankova et al
EPI_ISL_1540529	CzechRepublic/MOTOL-C2102-18608/2021	2021-02-26	Europe	Czech Republic	Department of Microbiology, University Hospital Motol	Department of Microbiology, University Hospital Motol	Klara Krivankova et al
EPI_ISL_1540530	CzechRepublic/MOTOL-C2102-18611/2021	2021-02-26	Europe	Czech Republic	Department of Microbiology, University Hospital Motol	Department of Microbiology, University Hospital Motol	Klara Krivankova et al
EPI_ISL_1540531	CzechRepublic/MOTOL-C2102-18613/2021	2021-02-26	Europe	Czech Republic	Department of Microbiology, University Hospital Motol	Department of Microbiology, University Hospital Motol	Klara Krivankova et al
EPI_ISL_1540532	CzechRepublic/MOTOL-C2102-18717/2021	2021-02-26	Europe	Czech Republic	Department of Microbiology, University Hospital Motol	Department of Microbiology, University Hospital Motol	Klara Krivankova et al
EPI_ISL_1540533	CzechRepublic/MOTOL-C2102-18720/2021	2021-02-26	Europe	Czech Republic	Department of Microbiology, University Hospital Motol	Department of Microbiology, University Hospital Motol	Klara Krivankova et al
EPI_ISL_1731082	CzechRepublic/MOTOL-C2102-19341/2021	2021-02-27	Europe	Czech Republic	Department of Genetics and Department of Microbiology, University Hospital Motol	Department of Microbiology, University Hospital Motol	Malgorzata Libik et al
EPI_ISL_1540508	CzechRepublic/MOTOL-C2102-2313/2021	2021-02-05	Europe	Czech Republic	Department of Microbiology, University Hospital Motol	Department of Microbiology, University Hospital Motol	Klara Krivankova et al
EPI_ISL_1540513	CzechRepublic/MOTOL-C2102-4041/2021	2021-02-09	Europe	Czech Republic	Department of Microbiology, University Hospital Motol	Department of Microbiology, University Hospital Motol	Klara Krivankova et al
EPI_ISL_1540514	CzechRepublic/MOTOL-C2102-4061/2021	2021-02-09	Europe	Czech Republic	Department of Microbiology, University Hospital Motol	Department of Microbiology, University Hospital Motol	Klara Krivankova et al
EPI_ISL_1540517	CzechRepublic/MOTOL-C2102-9774/2021	2021-02-15	Europe	Czech Republic	Department of Microbiology, University Hospital Motol	Department of Microbiology, University Hospital Motol	Klara Krivankova et al
EPI_ISL_1544108	CzechRepublic/MOTOL-C2102-9783/2021	2021-02-15	Europe	Czech Republic	Department of Microbiology, University Hospital Motol	Department of Microbiology, University Hospital Motol	Klara Krivankova et al
EPI_ISL_1731085	CzechRepublic/MOTOL-C2103-4785/2021	2021-03-08	Europe	Czech Republic	Department of Genetics and Department of Microbiology, University Hospital Motol	Department of Microbiology, University Hospital Motol	Malgorzata Libik et al
EPI_ISL_1731086	CzechRepublic/MOTOL-C2103-4786/2021	2021-03-08	Europe	Czech Republic	Department of Genetics and Department of Microbiology, University Hospital Motol	Department of Microbiology, University Hospital Motol	Malgorzata Libik et al
EPI_ISL_1540515	CzechRepublic/MOTOL-C2103-4788/2021	2021-03-08	Europe	Czech Republic	Department of Microbiology, University Hospital Motol	Department of Microbiology, University Hospital Motol	Klara Krivankova et al
EPI_ISL_1540516	CzechRepublic/MOTOL-C2103-4789/2021	2021-03-08	Europe	Czech Republic	Department of Microbiology, University Hospital Motol	Department of Microbiology, University Hospital Motol	Klara Krivankova et al
EPI_ISL_1731087	CzechRepublic/MOTOL-C2103-5787/2021	2021-03-10	Europe	Czech Republic	Department of Genetics and Department of Microbiology, University Hospital Motol	Department of Microbiology, University Hospital Motol	Malgorzata Libik et al
EPI_ISL_1540506	CzechRepublic/MOTOL-C2103-865/2021	2021-03-02	Europe	Czech Republic	Department of Microbiology, University Hospital Motol	Department of Microbiology, University Hospital Motol	Klara Krivankova et al
EPI_ISL_1540507	CzechRepublic/MOTOL-V2102-1852/2021	2021-02-06	Europe	Czech Republic	Department of Microbiology, University Hospital Motol	Department of Microbiology, University Hospital Motol	Klara Krivankova et al
EPI_ISL_1540509	CzechRepublic/MOTOL-V2102-2463/2021	2021-02-08	Europe	Czech Republic	Department of Microbiology, University Hospital Motol	Department of Microbiology, University Hospital Motol	Klara Krivankova et al
EPI_ISL_1540510	CzechRepublic/MOTOL-V2102-3162/2021	2021-02-10	Europe	Czech Republic	Department of Microbiology, University Hospital Motol	Department of Microbiology, University Hospital Motol	Klara Krivankova et al
EPI_ISL_1540511	CzechRepublic/MOTOL-V2102-3459/2021	2021-02-11	Europe	Czech Republic	Department of Microbiology, University Hospital Motol	Department of Microbiology, University Hospital Motol	Klara Krivankova et al
EPI_ISL_1540512	CzechRepublic/MOTOL-V2102-3562/2021	2021-02-11	Europe	Czech Republic	Department of Microbiology, University Hospital Motol	Department of Microbiology, University Hospital Motol	Klara Krivankova et al
EPI_ISL_1731083	CzechRepublic/MOTOL-V2103-110/2021	2021-03-01	Europe	Czech Republic	Department of Genetics and Department of Microbiology, University Hospital Motol	Department of Microbiology, University Hospital Motol	Malgorzata Libik et al
EPI_ISL_1731092	CzechRepublic/MOTOL-V2103-2349/2021	2021-03-08	Europe	Czech Republic	Department of Genetics and Department of Microbiology, University Hospital Motol	Department of Microbiology, University Hospital Motol	Malgorzata Libik et al
EPI_ISL_1731089	CzechRepublic/MOTOL-V2103-2393/2021	2021-03-08	Europe	Czech Republic	Department of Genetics and Department of Microbiology, University Hospital Motol	Department of Microbiology, University Hospital Motol	Malgorzata Libik et al
EPI_ISL_1731084	CzechRepublic/MOTOL-V2103-2611/2021	2021-03-08	Europe	Czech Republic	Department of Genetics and Department of Microbiology, University Hospital Motol	Department of Microbiology, University Hospital Motol	Malgorzata Libik et al
EPI_ISL_1731090	CzechRepublic/MOTOL-V2103-2699/2021	2021-03-09	Europe	Czech Republic	Department of Genetics and Department of Microbiology, University Hospital Motol	Department of Microbiology, University Hospital Motol	Malgorzata Libik et al
EPI_ISL_1731093	CzechRepublic/MOTOL-V2103-2921/2021	2021-03-09	Europe	Czech Republic	Department of Genetics and Department of Microbiology, University Hospital Motol	Department of Microbiology, University Hospital Motol	Malgorzata Libik et al
EPI_ISL_1731088	CzechRepublic/MOTOL-V2103-2992/2021	2021-03-09	Europe	Czech Republic	Department of Genetics and Department of Microbiology, University Hospital Motol	Department of Microbiology, University Hospital Motol	Malgorzata Libik et al
EPI_ISL_1731091	CzechRepublic/MOTOL-V2103-3158/2021	2021-03-09	Europe	Czech Republic	Department of Genetics and Department of Microbiology, University Hospital Motol	Department of Microbiology, University Hospital Motol	Malgorzata Libik et al
EPI_ISL_1540501	CzechRepublic/MOTOL-V2103-532/2021	2021-03-02	Europe	Czech Republic	Department of Microbiology, University Hospital Motol	Department of Microbiology, University Hospital Motol	Klara Krivankova et al
EPI_ISL_1540502	CzechRepublic/MOTOL-V2103-540/2021	2021-03-02	Europe	Czech Republic	Department of Microbiology, University Hospital Motol	Department of Microbiology, University Hospital Motol	Klara Krivankova et al
EPI_ISL_1540503	CzechRepublic/MOTOL-V2103-545/2021	2021-03-02	Europe	Czech Republic	Department of Microbiology, University Hospital Motol	Department of Microbiology, University Hospital Motol	Klara Krivankova et al
EPI_ISL_1540504	CzechRepublic/MOTOL-V2103-570/2021	2021-03-02	Europe	Czech Republic	Department of Microbiology, University Hospital Motol	Department of Microbiology, University Hospital Motol	Klara Krivankova et al
EPI_ISL_1540505	CzechRepublic/MOTOL-V2103-589/2021	2021-03-02	Europe	Czech Republic	Department of Microbiology, University Hospital Motol	Department of Microbiology, University Hospital Motol	Klara Krivankova et al
EPI_ISL_2439136	CzechRepublic/NAT20N_Biocevsl1/2021	2021-03-26	Europe	Czech Republic	65Biocev	Charles University, Faculty of Science, BIOCEV, OMICS Genomics	Vladimír Hampl et al
EPI_ISL_660561	CzechRepublic/NRL-10015/2020	2020-10-16	Europe	Czech Republic	The National Institute of Public Health	State Veterinary Institute Prague	Nagy et al
EPI_ISL_660562	CzechRepublic/NRL-10020/2020	2020-10-16	Europe	Czech Republic	The National Institute of Public Health	State Veterinary Institute Prague	Nagy et al
EPI_ISL_660579	CzechRepublic/NRL-10056/2020	2020-10-16	Europe	Czech Republic	The National Institute of Public Health	State Veterinary Institute Prague	Nagy et al
EPI_ISL_660598	CzechRepublic/NRL-10066/2020	2020-10-18	Europe	Czech Republic	The National Institute of Public Health	State Veterinary Institute Prague	Nagy et al
EPI_ISL_660581	CzechRepublic/NRL-10088/2020	2020-10-18	Europe	Czech Republic	The National Institute of Public Health	State Veterinary Institute Prague	Nagy et al
EPI_ISL_660570	CzechRepublic/NRL-10092/2020	2020-10-19	Europe	Czech Republic	The National Institute of Public Health	State Veterinary Institute Prague	Nagy et al
EPI_ISL_1510305	CzechRepublic/NRL-1010/2021	2021-01-24	Europe	Czech Republic	National Institute of Public Health	State Veterinary Institute Prague	Nagy et al
EPI_ISL_660567	CzechRepublic/NRL-10114/2020	2020-10-19	Europe	Czech Republic	The National Institute of Public Health	State Veterinary Institute Prague	Nagy et al
EPI_ISL_660584	CzechRepublic/NRL-10121/2020	2020-10-19	Europe	Czech Republic	The National Institute of Public Health	State Veterinary Institute Prague	Nagy et al
EPI_ISL_660569	CzechRepublic/NRL-10126/2020	2020-10-19	Europe	Czech Republic	The National Institute of Public Health	State Veterinary Institute Prague	Nagy et al
EPI_ISL_1510306	CzechRepublic/NRL-1014/2021	2021-01-24	Europe	Czech Republic	National Institute of Public Health	State Veterinary Institute Prague	Nagy et al
EPI_ISL_660577	CzechRepublic/NRL-10143/2020	2020-10-20	Europe	Czech Republic	The National Institute of Public Health	State Veterinary Institute Prague	Nagy et al
EPI_ISL_660571	CzechRepublic/NRL-10145/2020	2020-10-20	Europe	Czech Republic	The National Institute of Public Health	State Veterinary Institute Prague	Nagy et al
EPI_ISL_660585	CzechRepublic/NRL-10151/2020	2020-10-20	Europe	Czech Republic	The National Institute of Public Health	State Veterinary Institute Prague	Nagy et al
EPI_ISL_660566	CzechRepublic/NRL-10176/2020	2020-10-20	Europe	Czech Republic	The National Institute of Public Health	State Veterinary Institute Prague	Nagy et al
EPI_ISL_660572	CzechRepublic/NRL-10197/2020	2020-10-21	Europe	Czech Republic	The National Institute of Public Health	State Veterinary Institute Prague	Nagy et al
EPI_ISL_660573	CzechRepublic/NRL-10207/2020	2020-10-21	Europe	Czech Republic	The National Institute of Public Health	State Veterinary Institute Prague	Nagy et al
EPI_ISL_660583	CzechRepublic/NRL-10208/2020	2020-10-21	Europe	Czech Republic	The National Institute of Public Health	State Veterinary Institute Prague	Nagy et al
EPI_ISL_660586	CzechRepublic/NRL-10213/2020	2020-10-21	Europe	Czech Republic	The National Institute of Public Health	State Veterinary Institute Prague	Nagy et al
EPI_ISL_660587	CzechRepublic/NRL-10218/2020	2020-10-21	Europe	Czech Republic	The National Institute of Public Health	State Veterinary Institute Prague	Nagy et al
EPI_ISL_660588	CzechRepublic/NRL-10225/2020	2020-10-21	Europe	Czech Republic	The National Institute of Public Health	State Veterinary Institute Prague	Nagy et al
EPI_ISL_660580	CzechRepublic/NRL-10227/2020	2020-10-21	Europe	Czech Republic	The National Institute of Public Health	State Veterinary Institute Prague	Nagy et al
EPI_ISL_660553	CzechRepublic/NRL-10233/2020	2020-10-21	Europe	Czech Republic	The National Institute of Public Health	State Veterinary Institute Prague	Nagy et al
EPI_ISL_660556	CzechRepublic/NRL-10242/2020	2020-10-22	Europe	Czech Republic	The National Institute of Public Health	State Veterinary Institute Prague	Nagy et al
EPI_ISL_660591	CzechRepublic/NRL-10244/2020	2020-10-22	Europe	Czech Republic	The National Institute of Public Health	State Veterinary Institute Prague	Nagy et al
EPI_ISL_660592	CzechRepublic/NRL-10247/2020	2020-10-22	Europe	Czech Republic	The National Institute of Public Health	State Veterinary Institute Prague	Nagy et al
EPI_ISL_660578	CzechRepublic/NRL-10269/2020	2020-10-22	Europe	Czech Republic	The National Institute of Public Health	State Veterinary Institute Prague	Nagy et al
EPI_ISL_660595	CzechRepublic/NRL-10273/2020	2020-10-22	Europe	Czech Republic	The National Institute of Public Health	State Veterinary Institute Prague	Nagy et al
EPI_ISL_660555	CzechRepublic/NRL-10281/2020	2020-10-22	Europe	Czech Republic	The National Institute of Public Health	State Veterinary Institute Prague	Nagy et al
EPI_ISL_660557	CzechRepublic/NRL-10288/2020	2020-10-22	Europe	Czech Republic	The National Institute of Public Health	State Veterinary Institute Prague	Nagy et al
EPI_ISL_660568	CzechRepublic/NRL-10294/2020	2020-10-23	Europe	Czech Republic	The National Institute of Public Health	State Veterinary Institute Prague	Nagy et al
EPI_ISL_660565	CzechRepublic/NRL-10295/2020	2020-10-23	Europe	Czech Republic	The National Institute of Public Health	State Veterinary Institute Prague	Nagy et al
EPI_ISL_660563	CzechRepublic/NRL-10317/2020	2020-10-23	Europe	Czech Republic	The National Institute of Public Health	State Veterinary Institute Prague	Nagy et al
EPI_ISL_660593	CzechRepublic/NRL-10324/2020	2020-10-23	Europe	Czech Republic	The National Institute of Public Health	State Veterinary Institute Prague	Nagy et al
EPI_ISL_660594	CzechRepublic/NRL-10326/2020	2020-10-23	Europe	Czech Republic	The National Institute of Public Health	State Veterinary Institute Prague	Nagy et al
EPI_ISL_660576	CzechRepublic/NRL-10328/2020	2020-10-23	Europe	Czech Republic	The National Institute of Public Health	State Veterinary Institute Prague	Nagy et al
EPI_ISL_660575	CzechRepublic/NRL-10330/2020	2020-10-23	Europe	Czech Republic	The National Institute of Public Health	State Veterinary Institute Prague	Nagy et al
EPI_ISL_660574	CzechRepublic/NRL-10336/2020	2020-10-23	Europe	Czech Republic	The National Institute of Public Health	State Veterinary Institute Prague	Nagy et al
EPI_ISL_693664	CzechRepublic/NRL-10473/2020	2020-10-27	Europe	Czech Republic	The National Institute of Public Health	State Veterinary Institute Prague	Nagy et al
EPI_ISL_693660	CzechRepublic/NRL-10483/2020	2020-10-26	Europe	Czech Republic	The National Institute of Public Health	State Veterinary Institute Prague	Nagy et al
EPI_ISL_693687	CzechRepublic/NRL-10487/2020	2020-10-26	Europe	Czech Republic	The National Institute of Public Health	State Veterinary Institute Prague	Nagy et al
EPI_ISL_1510307	CzechRepublic/NRL-1049/2021	2021-01-25	Europe	Czech Republic	National Institute of Public Health	State Veterinary Institute Prague	Nagy et al
EPI_ISL_693673	CzechRepublic/NRL-10503/2020	2020-10-28	Europe	Czech Republic	The National Institute of Public Health	State Veterinary Institute Prague	Nagy et al
EPI_ISL_693683	CzechRepublic/NRL-10515/2020	2020-10-27	Europe	Czech Republic	The National Institute of Public Health	State Veterinary Institute Prague	Nagy et al
EPI_ISL_693681	CzechRepublic/NRL-10549/2020	2020-10-29	Europe	Czech Republic	The National Institute of Public Health	State Veterinary Institute Prague	Nagy et al
EPI_ISL_693670	CzechRepublic/NRL-10552/2020	2020-10-29	Europe	Czech Republic	The National Institute of Public Health	State Veterinary Institute Prague	Nagy et al
EPI_ISL_693667	CzechRepublic/NRL-10560/2020	2020-10-30	Europe	Czech Republic	The National Institute of Public Health	State Veterinary Institute Prague	Nagy et al
EPI_ISL_693676	CzechRepublic/NRL-10565/2020	2020-10-30	Europe	Czech Republic	The National Institute of Public Health	State Veterinary Institute Prague	Nagy et al
EPI_ISL_693671	CzechRepublic/NRL-10582/2020	2020-10-30	Europe	Czech Republic	The National Institute of Public Health	State Veterinary Institute Prague	Nagy et al
EPI_ISL_693680	CzechRepublic/NRL-10598/2020	2020-11-01	Europe	Czech Republic	The National Institute of Public Health	State Veterinary Institute Prague	Nagy et al
EPI_ISL_693679	CzechRepublic/NRL-10645/2020	2020-11-02	Europe	Czech Republic	The National Institute of Public Health	State Veterinary Institute Prague	Nagy et al
EPI_ISL_693686	CzechRepublic/NRL-10676/2020	2020-11-03	Europe	Czech Republic	The National Institute of Public Health	State Veterinary Institute Prague	Nagy et al
EPI_ISL_1510308	CzechRepublic/NRL-1071/2021	2021-01-25	Europe	Czech Republic	National Institute of Public Health	State Veterinary Institute Prague	Nagy et al
EPI_ISL_693682	CzechRepublic/NRL-10710/2020	2020-11-03	Europe	Czech Republic	The National Institute of Public Health	State Veterinary Institute Prague	Nagy et al
EPI_ISL_693678	CzechRepublic/NRL-10712/2020	2020-11-03	Europe	Czech Republic	The National Institute of Public Health	State Veterinary Institute Prague	Nagy et al
EPI_ISL_693684	CzechRepublic/NRL-10715/2020	2020-11-03	Europe	Czech Republic	The National Institute of Public Health	State Veterinary Institute Prague	Nagy et al
EPI_ISL_693672	CzechRepublic/NRL-10716/2020	2020-11-03	Europe	Czech Republic	The National Institute of Public Health	State Veterinary Institute Prague	Nagy et al
EPI_ISL_693666	CzechRepublic/NRL-10717/2020	2020-11-03	Europe	Czech Republic	The National Institute of Public Health	State Veterinary Institute Prague	Nagy et al
EPI_ISL_693665	CzechRepublic/NRL-10718/2020	2020-11-03	Europe	Czech Republic	The National Institute of Public Health	State Veterinary Institute Prague	Nagy et al
EPI_ISL_693661	CzechRepublic/NRL-10719/2020	2020-11-03	Europe	Czech Republic	The National Institute of Public Health	State Veterinary Institute Prague	Nagy et al
EPI_ISL_693669	CzechRepublic/NRL-10720/2020	2020-11-03	Europe	Czech Republic	The National Institute of Public Health	State Veterinary Institute Prague	Nagy et al
EPI_ISL_693675	CzechRepublic/NRL-10733/2020	2020-11-03	Europe	Czech Republic	The National Institute of Public Health	State Veterinary Institute Prague	Nagy et al
EPI_ISL_693685	CzechRepublic/NRL-10736/2020	2020-11-03	Europe	Czech Republic	The National Institute of Public Health	State Veterinary Institute Prague	Nagy et al
EPI_ISL_693677	CzechRepublic/NRL-10739/2020	2020-11-03	Europe	Czech Republic	The National Institute of Public Health	State Veterinary Institute Prague	Nagy et al
EPI_ISL_693663	CzechRepublic/NRL-10743/2020	2020-11-04	Europe	Czech Republic	The National Institute of Public Health	State Veterinary Institute Prague	Nagy et al
EPI_ISL_693674	CzechRepublic/NRL-10744/2020	2020-11-04	Europe	Czech Republic	The National Institute of Public Health	State Veterinary Institute Prague	Nagy et al
EPI_ISL_693668	CzechRepublic/NRL-10746/2020	2020-11-04	Europe	Czech Republic	The National Institute of Public Health	State Veterinary Institute Prague	Nagy et al
EPI_ISL_1510309	CzechRepublic/NRL-1082/2021	2021-01-22	Europe	Czech Republic	National Institute of Public Health	State Veterinary Institute Prague	Nagy et al
EPI_ISL_1510310	CzechRepublic/NRL-1085/2021	2021-01-25	Europe	Czech Republic	National Institute of Public Health	State Veterinary Institute Prague	Nagy et al
EPI_ISL_1510311	CzechRepublic/NRL-1088/2021	2021-01-23	Europe	Czech Republic	National Institute of Public Health	State Veterinary Institute Prague	Nagy et al
EPI_ISL_1510312	CzechRepublic/NRL-1089/2021	2021-01-21	Europe	Czech Republic	National Institute of Public Health	State Veterinary Institute Prague	Nagy et al
EPI_ISL_1510313	CzechRepublic/NRL-1090/2021	2021-01-22	Europe	Czech Republic	National Institute of Public Health	State Veterinary Institute Prague	Nagy et al
EPI_ISL_1510314	CzechRepublic/NRL-1145/2021	2021-01-13	Europe	Czech Republic	National Institute of Public Health	State Veterinary Institute Prague	Nagy et al
EPI_ISL_1510315	CzechRepublic/NRL-1148/2021	2021-01-14	Europe	Czech Republic	National Institute of Public Health	State Veterinary Institute Prague	Nagy et al
EPI_ISL_1510316	CzechRepublic/NRL-1150/2021	2021-01-15	Europe	Czech Republic	National Institute of Public Health	State Veterinary Institute Prague	Nagy et al
EPI_ISL_1510317	CzechRepublic/NRL-1162/2021	2021-01-20	Europe	Czech Republic	National Institute of Public Health	State Veterinary Institute Prague	Nagy et al
EPI_ISL_1510318	CzechRepublic/NRL-1163/2021	2021-01-20	Europe	Czech Republic	National Institute of Public Health	State Veterinary Institute Prague	Nagy et al
EPI_ISL_1510319	CzechRepublic/NRL-1164/2021	2021-01-20	Europe	Czech Republic	National Institute of Public Health	State Veterinary Institute Prague	Nagy et al
EPI_ISL_1510320	CzechRepublic/NRL-1171/2021	2021-01-22	Europe	Czech Republic	National Institute of Public Health	State Veterinary Institute Prague	Nagy et al
EPI_ISL_1510321	CzechRepublic/NRL-1173/2021	2021-01-22	Europe	Czech Republic	National Institute of Public Health	State Veterinary Institute Prague	Nagy et al
EPI_ISL_1510322	CzechRepublic/NRL-1174/2021	2021-01-22	Europe	Czech Republic	National Institute of Public Health	State Veterinary Institute Prague	Nagy et al
EPI_ISL_1510323	CzechRepublic/NRL-1178/2021	2021-01-11	Europe	Czech Republic	National Institute of Public Health	State Veterinary Institute Prague	Nagy et al
EPI_ISL_1510324	CzechRepublic/NRL-1210/2021	2021-01-25	Europe	Czech Republic	National Institute of Public Health	State Veterinary Institute Prague	Nagy et al
EPI_ISL_1510325	CzechRepublic/NRL-1293/2021	2021-01-14	Europe	Czech Republic	National Institute of Public Health	State Veterinary Institute Prague	Nagy et al
EPI_ISL_1510326	CzechRepublic/NRL-1320/2021	2021-01-28	Europe	Czech Republic	National Institute of Public Health	State Veterinary Institute Prague	Nagy et al
EPI_ISL_1510327	CzechRepublic/NRL-1321/2021	2021-01-25	Europe	Czech Republic	National Institute of Public Health	State Veterinary Institute Prague	Nagy et al
EPI_ISL_1510328	CzechRepublic/NRL-1322/2021	2021-01-25	Europe	Czech Republic	National Institute of Public Health	State Veterinary Institute Prague	Nagy et al
EPI_ISL_1510329	CzechRepublic/NRL-1323/2021	2021-01-26	Europe	Czech Republic	National Institute of Public Health	State Veterinary Institute Prague	Nagy et al
EPI_ISL_1510330	CzechRepublic/NRL-1324/2021	2021-01-26	Europe	Czech Republic	National Institute of Public Health	State Veterinary Institute Prague	Nagy et al
EPI_ISL_1510331	CzechRepublic/NRL-1336/2021	2021-01-27	Europe	Czech Republic	National Institute of Public Health	State Veterinary Institute Prague	Nagy et al
EPI_ISL_1510278	CzechRepublic/NRL-136-3/2021	2021-01-06	Europe	Czech Republic	National Institute of Public Health	State Veterinary Institute Prague	Nagy et al
EPI_ISL_1492071	CzechRepublic/NRL-1378/2021	2021-01-22	Europe	Czech Republic	National Institute of Public Health	National Institute of Public Health	Helena Jirincova et al
EPI_ISL_1510332	CzechRepublic/NRL-1383/2021	2021-01-27	Europe	Czech Republic	National Institute of Public Health	State Veterinary Institute Prague	Nagy et al
EPI_ISL_1510333	CzechRepublic/NRL-1384/2021	2021-01-25	Europe	Czech Republic	National Institute of Public Health	State Veterinary Institute Prague	Nagy et al
EPI_ISL_1510334	CzechRepublic/NRL-1388/2021	2021-01-29	Europe	Czech Republic	National Institute of Public Health	State Veterinary Institute Prague	Nagy et al
EPI_ISL_1510335	CzechRepublic/NRL-1394/2021	2021-01-28	Europe	Czech Republic	National Institute of Public Health	State Veterinary Institute Prague	Nagy et al
EPI_ISL_1510336	CzechRepublic/NRL-1417/2021	2021-01-28	Europe	Czech Republic	National Institute of Public Health	State Veterinary Institute Prague	Nagy et al
EPI_ISL_1510337	CzechRepublic/NRL-1418/2021	2021-01-28	Europe	Czech Republic	National Institute of Public Health	State Veterinary Institute Prague	Nagy et al
EPI_ISL_1510338	CzechRepublic/NRL-1421/2021	2021-01-28	Europe	Czech Republic	National Institute of Public Health	State Veterinary Institute Prague	Nagy et al
EPI_ISL_1510339	CzechRepublic/NRL-1494/2021	2021-01-28	Europe	Czech Republic	National Institute of Public Health	State Veterinary Institute Prague	Nagy et al
EPI_ISL_1510340	CzechRepublic/NRL-1495/2021	2021-01-27	Europe	Czech Republic	National Institute of Public Health	State Veterinary Institute Prague	Nagy et al
EPI_ISL_1510341	CzechRepublic/NRL-1507/2021	2021-01-31	Europe	Czech Republic	National Institute of Public Health	State Veterinary Institute Prague	Nagy et al
EPI_ISL_1510342	CzechRepublic/NRL-1541/2021	2021-02-01	Europe	Czech Republic	National Institute of Public Health	State Veterinary Institute Prague	Nagy et al
EPI_ISL_1510343	CzechRepublic/NRL-1565/2021	2021-02-01	Europe	Czech Republic	National Institute of Public Health	State Veterinary Institute Prague	Nagy et al
EPI_ISL_1492073	CzechRepublic/NRL-1568-21/2021	2021-02-01	Europe	Czech Republic	National Institute of Public Health	National Institute of Public Health	Helena Jirincova et al
EPI_ISL_1492074	CzechRepublic/NRL-1578-21/2021	2021-02-01	Europe	Czech Republic	National Institute of Public Health	National Institute of Public Health	Helena Jirincova et al
EPI_ISL_1510344	CzechRepublic/NRL-1590/2021	2021-02-01	Europe	Czech Republic	National Institute of Public Health	State Veterinary Institute Prague	Nagy et al
EPI_ISL_1510345	CzechRepublic/NRL-1592/2021	2021-02-01	Europe	Czech Republic	National Institute of Public Health	State Veterinary Institute Prague	Nagy et al
EPI_ISL_1492076	CzechRepublic/NRL-1593-21/2021	2021-02-01	Europe	Czech Republic	National Institute of Public Health	National Institute of Public Health	Helena Jirincova et al
EPI_ISL_1510346	CzechRepublic/NRL-1594/2021	2021-02-01	Europe	Czech Republic	National Institute of Public Health	State Veterinary Institute Prague	Nagy et al
EPI_ISL_1510347	CzechRepublic/NRL-1628/2021	2021-01-25	Europe	Czech Republic	National Institute of Public Health	State Veterinary Institute Prague	Nagy et al
EPI_ISL_1510348	CzechRepublic/NRL-1629/2021	2021-01-29	Europe	Czech Republic	National Institute of Public Health	State Veterinary Institute Prague	Nagy et al
EPI_ISL_1510349	CzechRepublic/NRL-1630/2021	2021-01-05	Europe	Czech Republic	National Institute of Public Health	State Veterinary Institute Prague	Nagy et al
EPI_ISL_1510350	CzechRepublic/NRL-1631/2021	2021-01-05	Europe	Czech Republic	National Institute of Public Health	State Veterinary Institute Prague	Nagy et al
EPI_ISL_1492077	CzechRepublic/NRL-1643-21/2021	2021-02-02	Europe	Czech Republic	National Institute of Public Health	National Institute of Public Health	Helena Jirincova et al
EPI_ISL_1510351	CzechRepublic/NRL-1671/2021	2021-01-27	Europe	Czech Republic	National Institute of Public Health	State Veterinary Institute Prague	Nagy et al
EPI_ISL_1510352	CzechRepublic/NRL-1673/2021	2021-01-27	Europe	Czech Republic	National Institute of Public Health	State Veterinary Institute Prague	Nagy et al
EPI_ISL_1492079	CzechRepublic/NRL-1681-21/2021	2021-01-28	Europe	Czech Republic	National Institute of Public Health	National Institute of Public Health	Helena Jirincova et al
EPI_ISL_1510353	CzechRepublic/NRL-1684/2021	2021-01-28	Europe	Czech Republic	National Institute of Public Health	State Veterinary Institute Prague	Nagy et al
EPI_ISL_1510354	CzechRepublic/NRL-1689/2021	2021-02-01	Europe	Czech Republic	National Institute of Public Health	State Veterinary Institute Prague	Nagy et al
EPI_ISL_1510355	CzechRepublic/NRL-1690/2021	2021-02-01	Europe	Czech Republic	National Institute of Public Health	State Veterinary Institute Prague	Nagy et al
EPI_ISL_1492081	CzechRepublic/NRL-1708-21/2021	2021-02-03	Europe	Czech Republic	National Institute of Public Health	National Institute of Public Health	Helena Jirincova et al
EPI_ISL_1510356	CzechRepublic/NRL-1713/2021	2021-02-03	Europe	Czech Republic	National Institute of Public Health	State Veterinary Institute Prague	Nagy et al
EPI_ISL_1492082	CzechRepublic/NRL-1715-21/2021	2021-02-03	Europe	Czech Republic	National Institute of Public Health	National Institute of Public Health	Helena Jirincova et al
EPI_ISL_1492084	CzechRepublic/NRL-1720-21/2021	2021-02-03	Europe	Czech Republic	National Institute of Public Health	National Institute of Public Health	Helena Jirincova et al
EPI_ISL_1510357	CzechRepublic/NRL-1723/2021	2021-02-03	Europe	Czech Republic	National Institute of Public Health	State Veterinary Institute Prague	Nagy et al
EPI_ISL_1510358	CzechRepublic/NRL-1724/2021	2021-02-03	Europe	Czech Republic	National Institute of Public Health	State Veterinary Institute Prague	Nagy et al
EPI_ISL_1510359	CzechRepublic/NRL-1725/2021	2021-02-03	Europe	Czech Republic	National Institute of Public Health	State Veterinary Institute Prague	Nagy et al
EPI_ISL_1510360	CzechRepublic/NRL-1726/2021	2021-02-03	Europe	Czech Republic	National Institute of Public Health	State Veterinary Institute Prague	Nagy et al
EPI_ISL_1492085	CzechRepublic/NRL-1728-21/2021	2021-02-02	Europe	Czech Republic	National Institute of Public Health	National Institute of Public Health	Helena Jirincova et al
EPI_ISL_1510361	CzechRepublic/NRL-1744/2021	2021-02-02	Europe	Czech Republic	National Institute of Public Health	State Veterinary Institute Prague	Nagy et al
EPI_ISL_1510362	CzechRepublic/NRL-1746/2021	2021-02-02	Europe	Czech Republic	National Institute of Public Health	State Veterinary Institute Prague	Nagy et al
EPI_ISL_1510363	CzechRepublic/NRL-1747/2021	2021-02-02	Europe	Czech Republic	National Institute of Public Health	State Veterinary Institute Prague	Nagy et al
EPI_ISL_1510364	CzechRepublic/NRL-1749/2021	2021-02-01	Europe	Czech Republic	National Institute of Public Health	State Veterinary Institute Prague	Nagy et al
EPI_ISL_1510365	CzechRepublic/NRL-1750/2021	2021-02-01	Europe	Czech Republic	National Institute of Public Health	State Veterinary Institute Prague	Nagy et al
EPI_ISL_1510366	CzechRepublic/NRL-1751/2021	2021-02-01	Europe	Czech Republic	National Institute of Public Health	State Veterinary Institute Prague	Nagy et al
EPI_ISL_1510368	CzechRepublic/NRL-1755/2021	2021-02-02	Europe	Czech Republic	National Institute of Public Health	State Veterinary Institute Prague	Nagy et al
EPI_ISL_1492087	CzechRepublic/NRL-1757-21/2021	2021-02-02	Europe	Czech Republic	National Institute of Public Health	National Institute of Public Health	Helena Jirincova et al
EPI_ISL_1510369	CzechRepublic/NRL-1779/2021	2021-02-03	Europe	Czech Republic	National Institute of Public Health	State Veterinary Institute Prague	Nagy et al
EPI_ISL_1510370	CzechRepublic/NRL-1780/2021	2021-02-03	Europe	Czech Republic	National Institute of Public Health	State Veterinary Institute Prague	Nagy et al
EPI_ISL_1510371	CzechRepublic/NRL-1787/2021	2021-02-04	Europe	Czech Republic	National Institute of Public Health	State Veterinary Institute Prague	Nagy et al
EPI_ISL_1510372	CzechRepublic/NRL-1797/2021	2021-02-02	Europe	Czech Republic	National Institute of Public Health	State Veterinary Institute Prague	Nagy et al
EPI_ISL_1510373	CzechRepublic/NRL-1805/2021	2021-02-01	Europe	Czech Republic	National Institute of Public Health	State Veterinary Institute Prague	Nagy et al
EPI_ISL_1510374	CzechRepublic/NRL-1849/2021	2021-02-03	Europe	Czech Republic	National Institute of Public Health	State Veterinary Institute Prague	Nagy et al
EPI_ISL_1510375	CzechRepublic/NRL-1850/2021	2021-02-03	Europe	Czech Republic	National Institute of Public Health	State Veterinary Institute Prague	Nagy et al
EPI_ISL_1510376	CzechRepublic/NRL-1851/2021	2021-02-03	Europe	Czech Republic	National Institute of Public Health	State Veterinary Institute Prague	Nagy et al
EPI_ISL_1510377	CzechRepublic/NRL-1859/2021	2021-02-02	Europe	Czech Republic	National Institute of Public Health	State Veterinary Institute Prague	Nagy et al
EPI_ISL_1510378	CzechRepublic/NRL-1861/2021	2021-01-20	Europe	Czech Republic	National Institute of Public Health	State Veterinary Institute Prague	Nagy et al
EPI_ISL_1510379	CzechRepublic/NRL-1869/2021	2021-01-29	Europe	Czech Republic	National Institute of Public Health	State Veterinary Institute Prague	Nagy et al
EPI_ISL_1510380	CzechRepublic/NRL-1955/2021	2021-02-04	Europe	Czech Republic	National Institute of Public Health	State Veterinary Institute Prague	Nagy et al
EPI_ISL_1510381	CzechRepublic/NRL-2000/2021	2021-01-29	Europe	Czech Republic	National Institute of Public Health	State Veterinary Institute Prague	Nagy et al
EPI_ISL_1510382	CzechRepublic/NRL-2001/2021	2021-01-27	Europe	Czech Republic	National Institute of Public Health	State Veterinary Institute Prague	Nagy et al
EPI_ISL_1492089	CzechRepublic/NRL-2002-21/2021	2021-01-27	Europe	Czech Republic	National Institute of Public Health	National Institute of Public Health	Helena Jirincova et al
EPI_ISL_1510383	CzechRepublic/NRL-2002/2021	2021-01-27	Europe	Czech Republic	National Institute of Public Health	State Veterinary Institute Prague	Nagy et al
EPI_ISL_1510384	CzechRepublic/NRL-2008/2021	2021-02-08	Europe	Czech Republic	National Institute of Public Health	State Veterinary Institute Prague	Nagy et al
EPI_ISL_1492090	CzechRepublic/NRL-2040-21-2/2021	2021-01-28	Europe	Czech Republic	National Institute of Public Health	National Institute of Public Health	Helena Jirincova et al
EPI_ISL_1492092	CzechRepublic/NRL-2055-21/2021	2021-02-02	Europe	Czech Republic	National Institute of Public Health	National Institute of Public Health	Helena Jirincova et al
EPI_ISL_1492093	CzechRepublic/NRL-2073/2021	2021-02-02	Europe	Czech Republic	National Institute of Public Health	National Institute of Public Health	Helena Jirincova et al
EPI_ISL_1492095	CzechRepublic/NRL-2120-21/2021	2021-02-08	Europe	Czech Republic	National Institute of Public Health	National Institute of Public Health	Helena Jirincova et al
EPI_ISL_1510385	CzechRepublic/NRL-2134/2021	2021-02-09	Europe	Czech Republic	National Institute of Public Health	State Veterinary Institute Prague	Nagy et al
EPI_ISL_1492097	CzechRepublic/NRL-2135/2021	2021-02-09	Europe	Czech Republic	National Institute of Public Health	National Institute of Public Health	Helena Jirincova et al
EPI_ISL_1510386	CzechRepublic/NRL-2155/2021	2021-02-08	Europe	Czech Republic	National Institute of Public Health	State Veterinary Institute Prague	Nagy et al
EPI_ISL_1510387	CzechRepublic/NRL-2190/2021	2021-01-13	Europe	Czech Republic	National Institute of Public Health	State Veterinary Institute Prague	Nagy et al
EPI_ISL_1510388	CzechRepublic/NRL-2249/2021	2021-02-09	Europe	Czech Republic	National Institute of Public Health	State Veterinary Institute Prague	Nagy et al
EPI_ISL_1510389	CzechRepublic/NRL-2282/2021	2021-02-08	Europe	Czech Republic	National Institute of Public Health	State Veterinary Institute Prague	Nagy et al
EPI_ISL_1492099	CzechRepublic/NRL-2283/2021	2021-02-08	Europe	Czech Republic	National Institute of Public Health	National Institute of Public Health	Helena Jirincova et al
EPI_ISL_1510390	CzechRepublic/NRL-2284/2021	2021-02-09	Europe	Czech Republic	National Institute of Public Health	State Veterinary Institute Prague	Nagy et al
EPI_ISL_1492100	CzechRepublic/NRL-2330/2021	2021-01-06	Europe	Czech Republic	National Institute of Public Health	National Institute of Public Health	Helena Jirincova et al
EPI_ISL_1492102	CzechRepublic/NRL-2357/2021	2021-01-06	Europe	Czech Republic	National Institute of Public Health	National Institute of Public Health	Helena Jirincova et al
EPI_ISL_1510391	CzechRepublic/NRL-2409/2021	2021-02-09	Europe	Czech Republic	National Institute of Public Health	State Veterinary Institute Prague	Nagy et al
EPI_ISL_1510392	CzechRepublic/NRL-2410/2021	2021-02-11	Europe	Czech Republic	National Institute of Public Health	State Veterinary Institute Prague	Nagy et al
EPI_ISL_1510393	CzechRepublic/NRL-2414/2021	2021-02-09	Europe	Czech Republic	National Institute of Public Health	State Veterinary Institute Prague	Nagy et al
EPI_ISL_1510394	CzechRepublic/NRL-2415/2021	2021-02-09	Europe	Czech Republic	National Institute of Public Health	State Veterinary Institute Prague	Nagy et al
EPI_ISL_1510395	CzechRepublic/NRL-2416/2021	2021-02-09	Europe	Czech Republic	National Institute of Public Health	State Veterinary Institute Prague	Nagy et al
EPI_ISL_1510279	CzechRepublic/NRL-246/2021	2021-01-06	Europe	Czech Republic	National Institute of Public Health	State Veterinary Institute Prague	Nagy et al
EPI_ISL_1510396	CzechRepublic/NRL-2523/2021	2021-02-14	Europe	Czech Republic	National Institute of Public Health	State Veterinary Institute Prague	Nagy et al
EPI_ISL_1510397	CzechRepublic/NRL-2540/2021	2021-02-15	Europe	Czech Republic	National Institute of Public Health	State Veterinary Institute Prague	Nagy et al
EPI_ISL_1510398	CzechRepublic/NRL-2585/2021	2021-01-24	Europe	Czech Republic	National Institute of Public Health	State Veterinary Institute Prague	Nagy et al
EPI_ISL_1510399	CzechRepublic/NRL-2586/2021	2021-01-24	Europe	Czech Republic	National Institute of Public Health	State Veterinary Institute Prague	Nagy et al
EPI_ISL_1510400	CzechRepublic/NRL-2587/2021	2021-01-24	Europe	Czech Republic	National Institute of Public Health	State Veterinary Institute Prague	Nagy et al
EPI_ISL_1510401	CzechRepublic/NRL-2588/2021	2021-01-24	Europe	Czech Republic	National Institute of Public Health	State Veterinary Institute Prague	Nagy et al
EPI_ISL_1510402	CzechRepublic/NRL-2589/2021	2021-01-24	Europe	Czech Republic	National Institute of Public Health	State Veterinary Institute Prague	Nagy et al
EPI_ISL_1510403	CzechRepublic/NRL-2646/2021	2021-02-09	Europe	Czech Republic	National Institute of Public Health	State Veterinary Institute Prague	Nagy et al
EPI_ISL_1510404	CzechRepublic/NRL-2788/2021	2021-02-17	Europe	Czech Republic	National Institute of Public Health	State Veterinary Institute Prague	Nagy et al
EPI_ISL_1510405	CzechRepublic/NRL-3046/2021	2021-02-18	Europe	Czech Republic	National Institute of Public Health	State Veterinary Institute Prague	Nagy et al
EPI_ISL_1510406	CzechRepublic/NRL-3244/2021	2021-02-16	Europe	Czech Republic	National Institute of Public Health	State Veterinary Institute Prague	Nagy et al
EPI_ISL_1492103	CzechRepublic/NRL-3279/2021	2021-02-22	Europe	Czech Republic	National Institute of Public Health	National Institute of Public Health	Helena Jirincova et al
EPI_ISL_1510407	CzechRepublic/NRL-3309/2021	2021-02-25	Europe	Czech Republic	National Institute of Public Health	State Veterinary Institute Prague	Nagy et al
EPI_ISL_1510408	CzechRepublic/NRL-3315/2021	2021-02-25	Europe	Czech Republic	National Institute of Public Health	State Veterinary Institute Prague	Nagy et al
EPI_ISL_1492105	CzechRepublic/NRL-3326-21/2021	2021-02-25	Europe	Czech Republic	National Institute of Public Health	National Institute of Public Health	Helena Jirincova et al
EPI_ISL_1492107	CzechRepublic/NRL-3327-21/2021	2021-02-25	Europe	Czech Republic	National Institute of Public Health	National Institute of Public Health	Helena Jirincova et al
EPI_ISL_1492108	CzechRepublic/NRL-3328-21/2021	2021-02-25	Europe	Czech Republic	National Institute of Public Health	National Institute of Public Health	Helena Jirincova et al
EPI_ISL_1492113	CzechRepublic/NRL-3331-21/2021	2021-02-25	Europe	Czech Republic	National Institute of Public Health	National Institute of Public Health	Helena Jirincova et al
EPI_ISL_1492114	CzechRepublic/NRL-3377-21/2021	2021-02-19	Europe	Czech Republic	National Institute of Public Health	National Institute of Public Health	Helena Jirincova et al
EPI_ISL_1492116	CzechRepublic/NRL-3384/2021	2021-02-26	Europe	Czech Republic	National Institute of Public Health	National Institute of Public Health	Helena Jirincova et al
EPI_ISL_1510409	CzechRepublic/NRL-3482/2021	2021-02-22	Europe	Czech Republic	National Institute of Public Health	State Veterinary Institute Prague	Nagy et al
EPI_ISL_1510410	CzechRepublic/NRL-3483/2021	2021-02-18	Europe	Czech Republic	National Institute of Public Health	State Veterinary Institute Prague	Nagy et al
EPI_ISL_1492117	CzechRepublic/NRL-3495-21/2021	2021-02-13	Europe	Czech Republic	National Institute of Public Health	National Institute of Public Health	Helena Jirincova et al
EPI_ISL_1492119	CzechRepublic/NRL-3496-21/2021	2021-02-10	Europe	Czech Republic	National Institute of Public Health	National Institute of Public Health	Helena Jirincova et al
EPI_ISL_1492121	CzechRepublic/NRL-3497-21/2021	2021-02-10	Europe	Czech Republic	National Institute of Public Health	National Institute of Public Health	Helena Jirincova et al
EPI_ISL_1492123	CzechRepublic/NRL-3498-21/2021	2021-02-12	Europe	Czech Republic	National Institute of Public Health	National Institute of Public Health	Helena Jirincova et al
EPI_ISL_1492124	CzechRepublic/NRL-3499-21/2021	2021-02-10	Europe	Czech Republic	National Institute of Public Health	National Institute of Public Health	Helena Jirincova et al
EPI_ISL_1492126	CzechRepublic/NRL-3500-21/2021	2021-02-13	Europe	Czech Republic	National Institute of Public Health	National Institute of Public Health	Helena Jirincova et al
EPI_ISL_1492127	CzechRepublic/NRL-3501-21/2021	2021-02-13	Europe	Czech Republic	National Institute of Public Health	National Institute of Public Health	Helena Jirincova et al
EPI_ISL_1492129	CzechRepublic/NRL-3502-21/2021	2021-02-10	Europe	Czech Republic	National Institute of Public Health	National Institute of Public Health	Helena Jirincova et al
EPI_ISL_1492130	CzechRepublic/NRL-3503-21/2021	2021-02-11	Europe	Czech Republic	National Institute of Public Health	National Institute of Public Health	Helena Jirincova et al
EPI_ISL_1492132	CzechRepublic/NRL-3504-21/2021	2021-02-10	Europe	Czech Republic	National Institute of Public Health	National Institute of Public Health	Helena Jirincova et al
EPI_ISL_1492133	CzechRepublic/NRL-3505-21/2021	2021-02-14	Europe	Czech Republic	National Institute of Public Health	National Institute of Public Health	Helena Jirincova et al
EPI_ISL_1492135	CzechRepublic/NRL-3506-21/2021	2021-02-10	Europe	Czech Republic	National Institute of Public Health	National Institute of Public Health	Helena Jirincova et al
EPI_ISL_1492137	CzechRepublic/NRL-3507-21/2021	2021-02-09	Europe	Czech Republic	National Institute of Public Health	National Institute of Public Health	Helena Jirincova et al
EPI_ISL_1492138	CzechRepublic/NRL-3508-21/2021	2021-02-10	Europe	Czech Republic	National Institute of Public Health	National Institute of Public Health	Helena Jirincova et al
EPI_ISL_1492140	CzechRepublic/NRL-3509-21/2021	2021-02-13	Europe	Czech Republic	National Institute of Public Health	National Institute of Public Health	Helena Jirincova et al
EPI_ISL_1492141	CzechRepublic/NRL-3510-21/2021	2021-02-10	Europe	Czech Republic	National Institute of Public Health	National Institute of Public Health	Helena Jirincova et al
EPI_ISL_1492143	CzechRepublic/NRL-3511-21/2021	2021-02-10	Europe	Czech Republic	National Institute of Public Health	National Institute of Public Health	Helena Jirincova et al
EPI_ISL_1492144	CzechRepublic/NRL-3512-21/2021	2021-02-10	Europe	Czech Republic	National Institute of Public Health	National Institute of Public Health	Helena Jirincova et al
EPI_ISL_1492146	CzechRepublic/NRL-3513-21/2021	2021-02-10	Europe	Czech Republic	National Institute of Public Health	National Institute of Public Health	Helena Jirincova et al
EPI_ISL_1492147	CzechRepublic/NRL-3514-21/2021	2021-02-10	Europe	Czech Republic	National Institute of Public Health	National Institute of Public Health	Helena Jirincova et al
EPI_ISL_1492148	CzechRepublic/NRL-3515-21/2021	2021-02-13	Europe	Czech Republic	National Institute of Public Health	National Institute of Public Health	Helena Jirincova et al
EPI_ISL_1492149	CzechRepublic/NRL-3516-21/2021	2021-02-12	Europe	Czech Republic	National Institute of Public Health	National Institute of Public Health	Helena Jirincova et al
EPI_ISL_1492150	CzechRepublic/NRL-3517-21/2021	2021-02-13	Europe	Czech Republic	National Institute of Public Health	National Institute of Public Health	Helena Jirincova et al
EPI_ISL_1492151	CzechRepublic/NRL-3518-21/2021	2021-02-10	Europe	Czech Republic	National Institute of Public Health	National Institute of Public Health	Helena Jirincova et al
EPI_ISL_1492152	CzechRepublic/NRL-3519-21/2021	2021-02-10	Europe	Czech Republic	National Institute of Public Health	National Institute of Public Health	Helena Jirincova et al
EPI_ISL_1492153	CzechRepublic/NRL-3520-21/2021	2021-02-12	Europe	Czech Republic	National Institute of Public Health	National Institute of Public Health	Helena Jirincova et al
EPI_ISL_1492154	CzechRepublic/NRL-3521-21/2021	2021-02-12	Europe	Czech Republic	National Institute of Public Health	National Institute of Public Health	Helena Jirincova et al
EPI_ISL_1492155	CzechRepublic/NRL-3522-21/2021	2021-02-13	Europe	Czech Republic	National Institute of Public Health	National Institute of Public Health	Helena Jirincova et al
EPI_ISL_1492156	CzechRepublic/NRL-3523-21/2021	2021-02-10	Europe	Czech Republic	National Institute of Public Health	National Institute of Public Health	Helena Jirincova et al
EPI_ISL_1492157	CzechRepublic/NRL-3525-21/2021	2021-02-12	Europe	Czech Republic	National Institute of Public Health	National Institute of Public Health	Helena Jirincova et al
EPI_ISL_1492158	CzechRepublic/NRL-3526-21/2021	2021-02-13	Europe	Czech Republic	National Institute of Public Health	National Institute of Public Health	Helena Jirincova et al
EPI_ISL_1492159	CzechRepublic/NRL-3527-21/2021	2021-02-12	Europe	Czech Republic	National Institute of Public Health	National Institute of Public Health	Helena Jirincova et al
EPI_ISL_1492160	CzechRepublic/NRL-3528-21/2021	2021-02-13	Europe	Czech Republic	National Institute of Public Health	National Institute of Public Health	Helena Jirincova et al
EPI_ISL_1492161	CzechRepublic/NRL-3529-21/2021	2021-02-13	Europe	Czech Republic	National Institute of Public Health	National Institute of Public Health	Helena Jirincova et al
EPI_ISL_1492162	CzechRepublic/NRL-3532-21/2021	2021-02-14	Europe	Czech Republic	National Institute of Public Health	National Institute of Public Health	Helena Jirincova et al
EPI_ISL_1492163	CzechRepublic/NRL-3533-21/2021	2021-02-10	Europe	Czech Republic	National Institute of Public Health	National Institute of Public Health	Helena Jirincova et al
EPI_ISL_1492164	CzechRepublic/NRL-3534-21/2021	2021-02-12	Europe	Czech Republic	National Institute of Public Health	National Institute of Public Health	Helena Jirincova et al
EPI_ISL_1492165	CzechRepublic/NRL-3535-21/2021	2021-02-11	Europe	Czech Republic	National Institute of Public Health	National Institute of Public Health	Helena Jirincova et al
EPI_ISL_1492166	CzechRepublic/NRL-3536-21/2021	2021-02-10	Europe	Czech Republic	National Institute of Public Health	National Institute of Public Health	Helena Jirincova et al
EPI_ISL_1492167	CzechRepublic/NRL-3537-21/2021	2021-02-11	Europe	Czech Republic	National Institute of Public Health	National Institute of Public Health	Helena Jirincova et al
EPI_ISL_1492168	CzechRepublic/NRL-3538-21/2021	2021-02-10	Europe	Czech Republic	National Institute of Public Health	National Institute of Public Health	Helena Jirincova et al
EPI_ISL_1492169	CzechRepublic/NRL-3539-21/2021	2021-02-09	Europe	Czech Republic	National Institute of Public Health	National Institute of Public Health	Helena Jirincova et al
EPI_ISL_1492170	CzechRepublic/NRL-3540-21/2021	2021-02-10	Europe	Czech Republic	National Institute of Public Health	National Institute of Public Health	Helena Jirincova et al
EPI_ISL_1492171	CzechRepublic/NRL-3541-21/2021	2021-02-12	Europe	Czech Republic	National Institute of Public Health	National Institute of Public Health	Helena Jirincova et al
EPI_ISL_1492172	CzechRepublic/NRL-3542-21/2021	2021-02-12	Europe	Czech Republic	National Institute of Public Health	National Institute of Public Health	Helena Jirincova et al
EPI_ISL_1492173	CzechRepublic/NRL-3543-21/2021	2021-02-12	Europe	Czech Republic	National Institute of Public Health	National Institute of Public Health	Helena Jirincova et al
EPI_ISL_1492174	CzechRepublic/NRL-3544-21/2021	2021-02-12	Europe	Czech Republic	National Institute of Public Health	National Institute of Public Health	Helena Jirincova et al
EPI_ISL_1492175	CzechRepublic/NRL-3545-21/2021	2021-02-13	Europe	Czech Republic	National Institute of Public Health	National Institute of Public Health	Helena Jirincova et al
EPI_ISL_1492176	CzechRepublic/NRL-3546-21/2021	2021-02-13	Europe	Czech Republic	National Institute of Public Health	National Institute of Public Health	Helena Jirincova et al
EPI_ISL_1492177	CzechRepublic/NRL-3547-21/2021	2021-02-11	Europe	Czech Republic	National Institute of Public Health	National Institute of Public Health	Helena Jirincova et al
EPI_ISL_1492178	CzechRepublic/NRL-3548-21/2021	2021-02-11	Europe	Czech Republic	National Institute of Public Health	National Institute of Public Health	Helena Jirincova et al
EPI_ISL_1492179	CzechRepublic/NRL-3549-21/2021	2021-02-13	Europe	Czech Republic	National Institute of Public Health	National Institute of Public Health	Helena Jirincova et al
EPI_ISL_1492181	CzechRepublic/NRL-3590-21/2021	2021-03-02	Europe	Czech Republic	National Institute of Public Health	National Institute of Public Health	Helena Jirincova et al
EPI_ISL_1492182	CzechRepublic/NRL-3593-21/2021	2021-02-13	Europe	Czech Republic	National Institute of Public Health	National Institute of Public Health	Helena Jirincova et al
EPI_ISL_1492183	CzechRepublic/NRL-3594-21/2021	2021-02-11	Europe	Czech Republic	National Institute of Public Health	National Institute of Public Health	Helena Jirincova et al
EPI_ISL_1492184	CzechRepublic/NRL-3595-21/2021	2021-02-14	Europe	Czech Republic	National Institute of Public Health	National Institute of Public Health	Helena Jirincova et al
EPI_ISL_1492185	CzechRepublic/NRL-3596-21/2021	2021-02-13	Europe	Czech Republic	National Institute of Public Health	National Institute of Public Health	Helena Jirincova et al
EPI_ISL_1492186	CzechRepublic/NRL-3597-21/2021	2021-02-14	Europe	Czech Republic	National Institute of Public Health	National Institute of Public Health	Helena Jirincova et al
EPI_ISL_1492187	CzechRepublic/NRL-3598-21/2021	2021-02-12	Europe	Czech Republic	National Institute of Public Health	National Institute of Public Health	Helena Jirincova et al
EPI_ISL_1492188	CzechRepublic/NRL-3599-21/2021	2021-02-10	Europe	Czech Republic	National Institute of Public Health	National Institute of Public Health	Helena Jirincova et al
EPI_ISL_1492189	CzechRepublic/NRL-3600-21/2021	2021-02-10	Europe	Czech Republic	National Institute of Public Health	National Institute of Public Health	Helena Jirincova et al
EPI_ISL_1492190	CzechRepublic/NRL-3601-21/2021	2021-02-10	Europe	Czech Republic	National Institute of Public Health	National Institute of Public Health	Helena Jirincova et al
EPI_ISL_1492191	CzechRepublic/NRL-3602-21/2021	2021-02-10	Europe	Czech Republic	National Institute of Public Health	National Institute of Public Health	Helena Jirincova et al
EPI_ISL_1492192	CzechRepublic/NRL-3603-21/2021	2021-02-10	Europe	Czech Republic	National Institute of Public Health	National Institute of Public Health	Helena Jirincova et al
EPI_ISL_1492193	CzechRepublic/NRL-3604-21/2021	2021-02-10	Europe	Czech Republic	National Institute of Public Health	National Institute of Public Health	Helena Jirincova et al
EPI_ISL_1492194	CzechRepublic/NRL-3605-21/2021	2021-02-13	Europe	Czech Republic	National Institute of Public Health	National Institute of Public Health	Helena Jirincova et al
EPI_ISL_1492195	CzechRepublic/NRL-3606-21/2021	2021-02-18	Europe	Czech Republic	National Institute of Public Health	National Institute of Public Health	Helena Jirincova et al
EPI_ISL_1492197	CzechRepublic/NRL-3608-21/2021	2021-02-15	Europe	Czech Republic	National Institute of Public Health	National Institute of Public Health	Helena Jirincova et al
EPI_ISL_1492198	CzechRepublic/NRL-3609-21/2021	2021-02-18	Europe	Czech Republic	National Institute of Public Health	National Institute of Public Health	Helena Jirincova et al
EPI_ISL_1492199	CzechRepublic/NRL-3610-21/2021	2021-02-19	Europe	Czech Republic	National Institute of Public Health	National Institute of Public Health	Helena Jirincova et al
EPI_ISL_1492200	CzechRepublic/NRL-3611-21/2021	2021-02-20	Europe	Czech Republic	National Institute of Public Health	National Institute of Public Health	Helena Jirincova et al
EPI_ISL_1492201	CzechRepublic/NRL-3612-21/2021	2021-02-22	Europe	Czech Republic	National Institute of Public Health	National Institute of Public Health	Helena Jirincova et al
EPI_ISL_1492202	CzechRepublic/NRL-3613-21/2021	2021-02-23	Europe	Czech Republic	National Institute of Public Health	National Institute of Public Health	Helena Jirincova et al
EPI_ISL_1492203	CzechRepublic/NRL-3614-21/2021	2021-02-22	Europe	Czech Republic	National Institute of Public Health	National Institute of Public Health	Helena Jirincova et al
EPI_ISL_1492204	CzechRepublic/NRL-3616-21/2021	2021-02-23	Europe	Czech Republic	National Institute of Public Health	National Institute of Public Health	Helena Jirincova et al
EPI_ISL_1492205	CzechRepublic/NRL-3617-21/2021	2021-02-24	Europe	Czech Republic	National Institute of Public Health	National Institute of Public Health	Helena Jirincova et al
EPI_ISL_1492206	CzechRepublic/NRL-3618-21/2021	2021-02-24	Europe	Czech Republic	National Institute of Public Health	National Institute of Public Health	Helena Jirincova et al
EPI_ISL_1492207	CzechRepublic/NRL-3619-21/2021	2021-02-24	Europe	Czech Republic	National Institute of Public Health	National Institute of Public Health	Helena Jirincova et al
EPI_ISL_1492208	CzechRepublic/NRL-3620-21/2021	2021-02-25	Europe	Czech Republic	National Institute of Public Health	National Institute of Public Health	Helena Jirincova et al
EPI_ISL_1492209	CzechRepublic/NRL-3621-21/2021	2021-02-26	Europe	Czech Republic	National Institute of Public Health	National Institute of Public Health	Helena Jirincova et al
EPI_ISL_1492210	CzechRepublic/NRL-3622-21/2021	2021-02-27	Europe	Czech Republic	National Institute of Public Health	National Institute of Public Health	Helena Jirincova et al
EPI_ISL_1492211	CzechRepublic/NRL-3623-21/2021	2021-02-27	Europe	Czech Republic	National Institute of Public Health	National Institute of Public Health	Helena Jirincova et al
EPI_ISL_1492212	CzechRepublic/NRL-3624-21/2021	2021-02-27	Europe	Czech Republic	National Institute of Public Health	National Institute of Public Health	Helena Jirincova et al
EPI_ISL_1492213	CzechRepublic/NRL-3625-21/2021	2021-02-27	Europe	Czech Republic	National Institute of Public Health	National Institute of Public Health	Helena Jirincova et al
EPI_ISL_1492214	CzechRepublic/NRL-3626-21/2021	2021-02-26	Europe	Czech Republic	National Institute of Public Health	National Institute of Public Health	Helena Jirincova et al
EPI_ISL_1492215	CzechRepublic/NRL-3627-21/2021	2021-02-23	Europe	Czech Republic	National Institute of Public Health	National Institute of Public Health	Helena Jirincova et al
EPI_ISL_1492216	CzechRepublic/NRL-3628-21/2021	2021-02-23	Europe	Czech Republic	National Institute of Public Health	National Institute of Public Health	Helena Jirincova et al
EPI_ISL_1492217	CzechRepublic/NRL-3629-21/2021	2021-02-22	Europe	Czech Republic	National Institute of Public Health	National Institute of Public Health	Helena Jirincova et al
EPI_ISL_1492218	CzechRepublic/NRL-3630-21/2021	2021-02-26	Europe	Czech Republic	National Institute of Public Health	National Institute of Public Health	Helena Jirincova et al
EPI_ISL_1492219	CzechRepublic/NRL-3631-21/2021	2021-02-26	Europe	Czech Republic	National Institute of Public Health	National Institute of Public Health	Helena Jirincova et al
EPI_ISL_1492220	CzechRepublic/NRL-3632-21/2021	2021-02-26	Europe	Czech Republic	National Institute of Public Health	National Institute of Public Health	Helena Jirincova et al
EPI_ISL_1492221	CzechRepublic/NRL-3633-21/2021	2021-02-23	Europe	Czech Republic	National Institute of Public Health	National Institute of Public Health	Helena Jirincova et al
EPI_ISL_1492222	CzechRepublic/NRL-3634-21/2021	2021-02-22	Europe	Czech Republic	National Institute of Public Health	National Institute of Public Health	Helena Jirincova et al
EPI_ISL_1492223	CzechRepublic/NRL-3635-21/2021	2021-02-22	Europe	Czech Republic	National Institute of Public Health	National Institute of Public Health	Helena Jirincova et al
EPI_ISL_1492224	CzechRepublic/NRL-3636-21/2021	2021-02-23	Europe	Czech Republic	National Institute of Public Health	National Institute of Public Health	Helena Jirincova et al
EPI_ISL_1492225	CzechRepublic/NRL-3637-21/2021	2021-02-22	Europe	Czech Republic	National Institute of Public Health	National Institute of Public Health	Helena Jirincova et al
EPI_ISL_1492226	CzechRepublic/NRL-3638-21/2021	2021-02-23	Europe	Czech Republic	National Institute of Public Health	National Institute of Public Health	Helena Jirincova et al
EPI_ISL_1492227	CzechRepublic/NRL-3639-21/2021	2021-02-22	Europe	Czech Republic	National Institute of Public Health	National Institute of Public Health	Helena Jirincova et al
EPI_ISL_1492228	CzechRepublic/NRL-3640-21/2021	2021-02-23	Europe	Czech Republic	National Institute of Public Health	National Institute of Public Health	Helena Jirincova et al
EPI_ISL_1492229	CzechRepublic/NRL-3641-21/2021	2021-02-26	Europe	Czech Republic	National Institute of Public Health	National Institute of Public Health	Helena Jirincova et al
EPI_ISL_1492230	CzechRepublic/NRL-3642-21/2021	2021-02-25	Europe	Czech Republic	National Institute of Public Health	National Institute of Public Health	Helena Jirincova et al
EPI_ISL_1492231	CzechRepublic/NRL-3643-21/2021	2021-02-25	Europe	Czech Republic	National Institute of Public Health	National Institute of Public Health	Helena Jirincova et al
EPI_ISL_1492233	CzechRepublic/NRL-3645-21/2021	2021-02-25	Europe	Czech Republic	National Institute of Public Health	National Institute of Public Health	Helena Jirincova et al
EPI_ISL_1492234	CzechRepublic/NRL-3646-21/2021	2021-02-25	Europe	Czech Republic	National Institute of Public Health	National Institute of Public Health	Helena Jirincova et al
EPI_ISL_1492235	CzechRepublic/NRL-3647-21/2021	2021-02-22	Europe	Czech Republic	National Institute of Public Health	National Institute of Public Health	Helena Jirincova et al
EPI_ISL_1492236	CzechRepublic/NRL-3648-21/2021	2021-02-25	Europe	Czech Republic	National Institute of Public Health	National Institute of Public Health	Helena Jirincova et al
EPI_ISL_1492237	CzechRepublic/NRL-3649-21/2021	2021-02-25	Europe	Czech Republic	National Institute of Public Health	National Institute of Public Health	Helena Jirincova et al
EPI_ISL_1492238	CzechRepublic/NRL-3651-21/2021	2021-02-25	Europe	Czech Republic	National Institute of Public Health	National Institute of Public Health	Helena Jirincova et al
EPI_ISL_1492239	CzechRepublic/NRL-3652-21/2021	2021-02-25	Europe	Czech Republic	National Institute of Public Health	National Institute of Public Health	Helena Jirincova et al
EPI_ISL_1492240	CzechRepublic/NRL-3653-21/2021	2021-02-25	Europe	Czech Republic	National Institute of Public Health	National Institute of Public Health	Helena Jirincova et al
EPI_ISL_1492241	CzechRepublic/NRL-3654-21/2021	2021-02-25	Europe	Czech Republic	National Institute of Public Health	National Institute of Public Health	Helena Jirincova et al
EPI_ISL_1492242	CzechRepublic/NRL-3655-21/2021	2021-02-25	Europe	Czech Republic	National Institute of Public Health	National Institute of Public Health	Helena Jirincova et al
EPI_ISL_1492243	CzechRepublic/NRL-3656-21/2021	2021-02-25	Europe	Czech Republic	National Institute of Public Health	National Institute of Public Health	Helena Jirincova et al
EPI_ISL_1492245	CzechRepublic/NRL-3658-21/2021	2021-02-24	Europe	Czech Republic	National Institute of Public Health	National Institute of Public Health	Helena Jirincova et al
EPI_ISL_1492246	CzechRepublic/NRL-3659-21/2021	2021-02-24	Europe	Czech Republic	National Institute of Public Health	National Institute of Public Health	Helena Jirincova et al
EPI_ISL_1492248	CzechRepublic/NRL-3661-21/2021	2021-02-24	Europe	Czech Republic	National Institute of Public Health	National Institute of Public Health	Helena Jirincova et al
EPI_ISL_1492249	CzechRepublic/NRL-3662-21/2021	2021-02-23	Europe	Czech Republic	National Institute of Public Health	National Institute of Public Health	Helena Jirincova et al
EPI_ISL_1492250	CzechRepublic/NRL-3663-21/2021	2021-02-23	Europe	Czech Republic	National Institute of Public Health	National Institute of Public Health	Helena Jirincova et al
EPI_ISL_1492251	CzechRepublic/NRL-3664-21/2021	2021-02-22	Europe	Czech Republic	National Institute of Public Health	National Institute of Public Health	Helena Jirincova et al
EPI_ISL_1492252	CzechRepublic/NRL-3665-21/2021	2021-02-22	Europe	Czech Republic	National Institute of Public Health	National Institute of Public Health	Helena Jirincova et al
EPI_ISL_1492254	CzechRepublic/NRL-3667-21/2021	2021-02-23	Europe	Czech Republic	National Institute of Public Health	National Institute of Public Health	Helena Jirincova et al
EPI_ISL_1492255	CzechRepublic/NRL-3668-21/2021	2021-02-23	Europe	Czech Republic	National Institute of Public Health	National Institute of Public Health	Helena Jirincova et al
EPI_ISL_1492256	CzechRepublic/NRL-3669-21/2021	2021-02-23	Europe	Czech Republic	National Institute of Public Health	National Institute of Public Health	Helena Jirincova et al
EPI_ISL_1492257	CzechRepublic/NRL-3670-21/2021	2021-02-22	Europe	Czech Republic	National Institute of Public Health	National Institute of Public Health	Helena Jirincova et al
EPI_ISL_1492258	CzechRepublic/NRL-3671-21/2021	2021-02-24	Europe	Czech Republic	National Institute of Public Health	National Institute of Public Health	Helena Jirincova et al
EPI_ISL_1492259	CzechRepublic/NRL-3672-21/2021	2021-02-24	Europe	Czech Republic	National Institute of Public Health	National Institute of Public Health	Helena Jirincova et al
EPI_ISL_1492260	CzechRepublic/NRL-3673-21/2021	2021-02-22	Europe	Czech Republic	National Institute of Public Health	National Institute of Public Health	Helena Jirincova et al
EPI_ISL_1492261	CzechRepublic/NRL-3674-21/2021	2021-02-22	Europe	Czech Republic	National Institute of Public Health	National Institute of Public Health	Helena Jirincova et al
EPI_ISL_1492262	CzechRepublic/NRL-3681/2021	2021-02-18	Europe	Czech Republic	National Institute of Public Health	National Institute of Public Health	Helena Jirincova et al
EPI_ISL_1492263	CzechRepublic/NRL-3683/2021	2021-02-17	Europe	Czech Republic	National Institute of Public Health	National Institute of Public Health	Helena Jirincova et al
EPI_ISL_1492264	CzechRepublic/NRL-3684/2021	2021-02-17	Europe	Czech Republic	National Institute of Public Health	National Institute of Public Health	Helena Jirincova et al
EPI_ISL_1498826	CzechRepublic/NRL-3687/2021	2021-02-17	Europe	Czech Republic	National Institute of Public Health	National Institute of Public Health	Helena Jirincova et al
EPI_ISL_1492265	CzechRepublic/NRL-3699/2021	2021-02-18	Europe	Czech Republic	National Institute of Public Health	National Institute of Public Health	Helena Jirincova et al
EPI_ISL_1510411	CzechRepublic/NRL-3701/2021	2021-02-24	Europe	Czech Republic	National Institute of Public Health	State Veterinary Institute Prague	Nagy et al
EPI_ISL_1510412	CzechRepublic/NRL-3702/2021	2021-02-23	Europe	Czech Republic	National Institute of Public Health	State Veterinary Institute Prague	Nagy et al
EPI_ISL_1510413	CzechRepublic/NRL-3703/2021	2021-02-23	Europe	Czech Republic	National Institute of Public Health	State Veterinary Institute Prague	Nagy et al
EPI_ISL_1510414	CzechRepublic/NRL-3751/2021	2021-03-02	Europe	Czech Republic	National Institute of Public Health	State Veterinary Institute Prague	Nagy et al
EPI_ISL_1498827	CzechRepublic/NRL-3790/2021	2021-02-18	Europe	Czech Republic	National Institute of Public Health	National Institute of Public Health	Helena Jirincova et al
EPI_ISL_1498829	CzechRepublic/NRL-3800/2021	2021-02-18	Europe	Czech Republic	National Institute of Public Health	National Institute of Public Health	Helena Jirincova et al
EPI_ISL_1492267	CzechRepublic/NRL-3809/2021	2021-02-17	Europe	Czech Republic	National Institute of Public Health	National Institute of Public Health	Helena Jirincova et al
EPI_ISL_1492268	CzechRepublic/NRL-3811/2021	2021-02-17	Europe	Czech Republic	National Institute of Public Health	National Institute of Public Health	Helena Jirincova et al
EPI_ISL_1492269	CzechRepublic/NRL-3813/2021	2021-02-17	Europe	Czech Republic	National Institute of Public Health	National Institute of Public Health	Helena Jirincova et al
EPI_ISL_1492270	CzechRepublic/NRL-3814/2021	2021-02-17	Europe	Czech Republic	National Institute of Public Health	National Institute of Public Health	Helena Jirincova et al
EPI_ISL_1492271	CzechRepublic/NRL-3815/2021	2021-02-17	Europe	Czech Republic	National Institute of Public Health	National Institute of Public Health	Helena Jirincova et al
EPI_ISL_1492272	CzechRepublic/NRL-3816/2021	2021-02-14	Europe	Czech Republic	National Institute of Public Health	National Institute of Public Health	Helena Jirincova et al
EPI_ISL_1492273	CzechRepublic/NRL-3817/2021	2021-02-17	Europe	Czech Republic	National Institute of Public Health	National Institute of Public Health	Helena Jirincova et al
EPI_ISL_1492274	CzechRepublic/NRL-3818/2021	2021-02-14	Europe	Czech Republic	National Institute of Public Health	National Institute of Public Health	Helena Jirincova et al
EPI_ISL_1492275	CzechRepublic/NRL-3819/2021	2021-02-14	Europe	Czech Republic	National Institute of Public Health	National Institute of Public Health	Helena Jirincova et al
EPI_ISL_1492276	CzechRepublic/NRL-3820/2021	2021-02-14	Europe	Czech Republic	National Institute of Public Health	National Institute of Public Health	Helena Jirincova et al
EPI_ISL_1492277	CzechRepublic/NRL-3821/2021	2021-02-14	Europe	Czech Republic	National Institute of Public Health	National Institute of Public Health	Helena Jirincova et al
EPI_ISL_1492278	CzechRepublic/NRL-3822/2021	2021-02-14	Europe	Czech Republic	National Institute of Public Health	National Institute of Public Health	Helena Jirincova et al
EPI_ISL_1492279	CzechRepublic/NRL-3823/2021	2021-02-14	Europe	Czech Republic	National Institute of Public Health	National Institute of Public Health	Helena Jirincova et al
EPI_ISL_1492280	CzechRepublic/NRL-3824/2021	2021-02-14	Europe	Czech Republic	National Institute of Public Health	National Institute of Public Health	Helena Jirincova et al
EPI_ISL_1492281	CzechRepublic/NRL-3825/2021	2021-02-15	Europe	Czech Republic	National Institute of Public Health	National Institute of Public Health	Helena Jirincova et al
EPI_ISL_1492282	CzechRepublic/NRL-3826-21/2021	2021-03-02	Europe	Czech Republic	National Institute of Public Health	National Institute of Public Health	Helena Jirincova et al
EPI_ISL_1492283	CzechRepublic/NRL-3827-21/2021	2021-03-01	Europe	Czech Republic	National Institute of Public Health	National Institute of Public Health	Helena Jirincova et al
EPI_ISL_1492284	CzechRepublic/NRL-3828-21/2021	2021-03-01	Europe	Czech Republic	National Institute of Public Health	National Institute of Public Health	Helena Jirincova et al
EPI_ISL_1492286	CzechRepublic/NRL-3830-21/2021	2021-02-28	Europe	Czech Republic	National Institute of Public Health	National Institute of Public Health	Helena Jirincova et al
EPI_ISL_1492288	CzechRepublic/NRL-3832-21/2021	2021-03-01	Europe	Czech Republic	National Institute of Public Health	National Institute of Public Health	Helena Jirincova et al
EPI_ISL_1492289	CzechRepublic/NRL-3833-21/2021	2021-03-01	Europe	Czech Republic	National Institute of Public Health	National Institute of Public Health	Helena Jirincova et al
EPI_ISL_1492291	CzechRepublic/NRL-3836-21/2021	2021-03-02	Europe	Czech Republic	National Institute of Public Health	National Institute of Public Health	Helena Jirincova et al
EPI_ISL_1492292	CzechRepublic/NRL-3837-21/2021	2021-03-02	Europe	Czech Republic	National Institute of Public Health	National Institute of Public Health	Helena Jirincova et al
EPI_ISL_1492293	CzechRepublic/NRL-3843/2021	2021-02-17	Europe	Czech Republic	National Institute of Public Health	National Institute of Public Health	Helena Jirincova et al
EPI_ISL_1492294	CzechRepublic/NRL-3844/2021	2021-02-17	Europe	Czech Republic	National Institute of Public Health	National Institute of Public Health	Helena Jirincova et al
EPI_ISL_1492295	CzechRepublic/NRL-3845/2021	2021-02-18	Europe	Czech Republic	National Institute of Public Health	National Institute of Public Health	Helena Jirincova et al
EPI_ISL_1492296	CzechRepublic/NRL-3846/2021	2021-02-17	Europe	Czech Republic	National Institute of Public Health	National Institute of Public Health	Helena Jirincova et al
EPI_ISL_1492297	CzechRepublic/NRL-3847/2021	2021-02-19	Europe	Czech Republic	National Institute of Public Health	National Institute of Public Health	Helena Jirincova et al
EPI_ISL_1492298	CzechRepublic/NRL-3848/2021	2021-02-20	Europe	Czech Republic	National Institute of Public Health	National Institute of Public Health	Helena Jirincova et al
EPI_ISL_1492300	CzechRepublic/NRL-3850/2021	2021-02-21	Europe	Czech Republic	National Institute of Public Health	National Institute of Public Health	Helena Jirincova et al
EPI_ISL_1492301	CzechRepublic/NRL-3851/2021	2021-02-22	Europe	Czech Republic	National Institute of Public Health	National Institute of Public Health	Helena Jirincova et al
EPI_ISL_1492302	CzechRepublic/NRL-3852/2021	2021-02-23	Europe	Czech Republic	National Institute of Public Health	National Institute of Public Health	Helena Jirincova et al
EPI_ISL_539781	CzechRepublic/NRL-3968/2020	2020-03-18	Europe	Czech Republic	National Institute of Public Health (Czech Republic)	State Veterinary Institute Prague	Nagy et al
EPI_ISL_1498830	CzechRepublic/NRL-4056/2021	2021-03-08	Europe	Czech Republic	National Institute of Public Health	National Institute of Public Health	Helena Jirincova et al
EPI_ISL_1498831	CzechRepublic/NRL-4058/2021	2021-03-08	Europe	Czech Republic	National Institute of Public Health	National Institute of Public Health	Helena Jirincova et al
EPI_ISL_1498833	CzechRepublic/NRL-4076/2021	2021-03-08	Europe	Czech Republic	National Institute of Public Health	National Institute of Public Health	Helena Jirincova et al
EPI_ISL_1498834	CzechRepublic/NRL-4077/2021	2021-03-08	Europe	Czech Republic	National Institute of Public Health	National Institute of Public Health	Helena Jirincova et al
EPI_ISL_1498835	CzechRepublic/NRL-4090/2021	2021-03-07	Europe	Czech Republic	National Institute of Public Health	National Institute of Public Health	Helena Jirincova et al
EPI_ISL_1498836	CzechRepublic/NRL-4097/2021	2021-03-05	Europe	Czech Republic	National Institute of Public Health	National Institute of Public Health	Helena Jirincova et al
EPI_ISL_1498837	CzechRepublic/NRL-4101/2021	2021-03-05	Europe	Czech Republic	National Institute of Public Health	National Institute of Public Health	Helena Jirincova et al
EPI_ISL_1498838	CzechRepublic/NRL-4105/2021	2021-03-05	Europe	Czech Republic	National Institute of Public Health	National Institute of Public Health	Helena Jirincova et al
EPI_ISL_1498839	CzechRepublic/NRL-4110/2021	2021-03-04	Europe	Czech Republic	National Institute of Public Health	National Institute of Public Health	Helena Jirincova et al
EPI_ISL_1498841	CzechRepublic/NRL-4115/2021	2021-03-03	Europe	Czech Republic	National Institute of Public Health	National Institute of Public Health	Helena Jirincova et al
EPI_ISL_1498842	CzechRepublic/NRL-4116/2021	2021-03-03	Europe	Czech Republic	National Institute of Public Health	National Institute of Public Health	Helena Jirincova et al
EPI_ISL_1498843	CzechRepublic/NRL-4117/2021	2021-03-03	Europe	Czech Republic	National Institute of Public Health	National Institute of Public Health	Helena Jirincova et al
EPI_ISL_1498844	CzechRepublic/NRL-4119/2021	2021-03-02	Europe	Czech Republic	National Institute of Public Health	National Institute of Public Health	Helena Jirincova et al
EPI_ISL_1492303	CzechRepublic/NRL-4172/2021	2021-02-28	Europe	Czech Republic	National Institute of Public Health	National Institute of Public Health	Helena Jirincova et al
EPI_ISL_1492305	CzechRepublic/NRL-4174/2021	2021-03-01	Europe	Czech Republic	National Institute of Public Health	National Institute of Public Health	Helena Jirincova et al
EPI_ISL_1492306	CzechRepublic/NRL-4175/2021	2021-03-01	Europe	Czech Republic	National Institute of Public Health	National Institute of Public Health	Helena Jirincova et al
EPI_ISL_1492307	CzechRepublic/NRL-4176/2021	2021-03-01	Europe	Czech Republic	National Institute of Public Health	National Institute of Public Health	Helena Jirincova et al
EPI_ISL_1492308	CzechRepublic/NRL-4177/2021	2021-03-01	Europe	Czech Republic	National Institute of Public Health	National Institute of Public Health	Helena Jirincova et al
EPI_ISL_1492309	CzechRepublic/NRL-4178/2021	2021-03-01	Europe	Czech Republic	National Institute of Public Health	National Institute of Public Health	Helena Jirincova et al
EPI_ISL_1492310	CzechRepublic/NRL-4179/2021	2021-03-01	Europe	Czech Republic	National Institute of Public Health	National Institute of Public Health	Helena Jirincova et al
EPI_ISL_1492311	CzechRepublic/NRL-4180/2021	2021-03-01	Europe	Czech Republic	National Institute of Public Health	National Institute of Public Health	Helena Jirincova et al
EPI_ISL_1492312	CzechRepublic/NRL-4181/2021	2021-03-01	Europe	Czech Republic	National Institute of Public Health	National Institute of Public Health	Helena Jirincova et al
EPI_ISL_1492314	CzechRepublic/NRL-4183/2021	2021-03-01	Europe	Czech Republic	National Institute of Public Health	National Institute of Public Health	Helena Jirincova et al
EPI_ISL_1492315	CzechRepublic/NRL-4184/2021	2021-03-02	Europe	Czech Republic	National Institute of Public Health	National Institute of Public Health	Helena Jirincova et al
EPI_ISL_1492316	CzechRepublic/NRL-4185/2021	2021-03-02	Europe	Czech Republic	National Institute of Public Health	National Institute of Public Health	Helena Jirincova et al
EPI_ISL_1492318	CzechRepublic/NRL-4187/2021	2021-03-02	Europe	Czech Republic	National Institute of Public Health	National Institute of Public Health	Helena Jirincova et al
EPI_ISL_1492319	CzechRepublic/NRL-4188/2021	2021-03-02	Europe	Czech Republic	National Institute of Public Health	National Institute of Public Health	Helena Jirincova et al
EPI_ISL_1492320	CzechRepublic/NRL-4189/2021	2021-03-02	Europe	Czech Republic	National Institute of Public Health	National Institute of Public Health	Helena Jirincova et al
EPI_ISL_1492321	CzechRepublic/NRL-4190/2021	2021-03-02	Europe	Czech Republic	National Institute of Public Health	National Institute of Public Health	Helena Jirincova et al
EPI_ISL_1492323	CzechRepublic/NRL-4192/2021	2021-03-02	Europe	Czech Republic	National Institute of Public Health	National Institute of Public Health	Helena Jirincova et al
EPI_ISL_1492324	CzechRepublic/NRL-4193/2021	2021-03-02	Europe	Czech Republic	National Institute of Public Health	National Institute of Public Health	Helena Jirincova et al
EPI_ISL_1492325	CzechRepublic/NRL-4194/2021	2021-03-03	Europe	Czech Republic	National Institute of Public Health	National Institute of Public Health	Helena Jirincova et al
EPI_ISL_1492326	CzechRepublic/NRL-4195/2021	2021-03-03	Europe	Czech Republic	National Institute of Public Health	National Institute of Public Health	Helena Jirincova et al
EPI_ISL_1492329	CzechRepublic/NRL-4198/2021	2021-03-03	Europe	Czech Republic	National Institute of Public Health	National Institute of Public Health	Helena Jirincova et al
EPI_ISL_1492330	CzechRepublic/NRL-4199/2021	2021-03-03	Europe	Czech Republic	National Institute of Public Health	National Institute of Public Health	Helena Jirincova et al
EPI_ISL_1492332	CzechRepublic/NRL-4201/2021	2021-03-03	Europe	Czech Republic	National Institute of Public Health	National Institute of Public Health	Helena Jirincova et al
EPI_ISL_1492333	CzechRepublic/NRL-4202/2021	2021-03-03	Europe	Czech Republic	National Institute of Public Health	National Institute of Public Health	Helena Jirincova et al
EPI_ISL_1492334	CzechRepublic/NRL-4203/2021	2021-03-04	Europe	Czech Republic	National Institute of Public Health	National Institute of Public Health	Helena Jirincova et al
EPI_ISL_1492335	CzechRepublic/NRL-4204/2021	2021-03-04	Europe	Czech Republic	National Institute of Public Health	National Institute of Public Health	Helena Jirincova et al
EPI_ISL_1492336	CzechRepublic/NRL-4205/2021	2021-03-04	Europe	Czech Republic	National Institute of Public Health	National Institute of Public Health	Helena Jirincova et al
EPI_ISL_1492337	CzechRepublic/NRL-4207/2021	2021-03-04	Europe	Czech Republic	National Institute of Public Health	National Institute of Public Health	Helena Jirincova et al
EPI_ISL_1492338	CzechRepublic/NRL-4208/2021	2021-03-04	Europe	Czech Republic	National Institute of Public Health	National Institute of Public Health	Helena Jirincova et al
EPI_ISL_1492339	CzechRepublic/NRL-4209/2021	2021-03-04	Europe	Czech Republic	National Institute of Public Health	National Institute of Public Health	Helena Jirincova et al
EPI_ISL_1492340	CzechRepublic/NRL-4210/2021	2021-03-04	Europe	Czech Republic	National Institute of Public Health	National Institute of Public Health	Helena Jirincova et al
EPI_ISL_1492342	CzechRepublic/NRL-4212/2021	2021-03-04	Europe	Czech Republic	National Institute of Public Health	National Institute of Public Health	Helena Jirincova et al
EPI_ISL_1492343	CzechRepublic/NRL-4213/2021	2021-03-04	Europe	Czech Republic	National Institute of Public Health	National Institute of Public Health	Helena Jirincova et al
EPI_ISL_1492344	CzechRepublic/NRL-4214/2021	2021-03-04	Europe	Czech Republic	National Institute of Public Health	National Institute of Public Health	Helena Jirincova et al
EPI_ISL_1492345	CzechRepublic/NRL-4215/2021	2021-03-04	Europe	Czech Republic	National Institute of Public Health	National Institute of Public Health	Helena Jirincova et al
EPI_ISL_1492346	CzechRepublic/NRL-4216/2021	2021-03-04	Europe	Czech Republic	National Institute of Public Health	National Institute of Public Health	Helena Jirincova et al
EPI_ISL_1492347	CzechRepublic/NRL-4217/2021	2021-03-05	Europe	Czech Republic	National Institute of Public Health	National Institute of Public Health	Helena Jirincova et al
EPI_ISL_1492348	CzechRepublic/NRL-4218/2021	2021-03-05	Europe	Czech Republic	National Institute of Public Health	National Institute of Public Health	Helena Jirincova et al
EPI_ISL_1492349	CzechRepublic/NRL-4219/2021	2021-03-05	Europe	Czech Republic	National Institute of Public Health	National Institute of Public Health	Helena Jirincova et al
EPI_ISL_1492350	CzechRepublic/NRL-4221/2021	2021-03-05	Europe	Czech Republic	National Institute of Public Health	National Institute of Public Health	Helena Jirincova et al
EPI_ISL_1492351	CzechRepublic/NRL-4269/2021	2021-02-20	Europe	Czech Republic	National Institute of Public Health	National Institute of Public Health	Helena Jirincova et al
EPI_ISL_1492352	CzechRepublic/NRL-4270/2021	2021-02-20	Europe	Czech Republic	National Institute of Public Health	National Institute of Public Health	Helena Jirincova et al
EPI_ISL_1492353	CzechRepublic/NRL-4271/2021	2021-02-26	Europe	Czech Republic	National Institute of Public Health	National Institute of Public Health	Helena Jirincova et al
EPI_ISL_1492354	CzechRepublic/NRL-4272/2021	2021-02-26	Europe	Czech Republic	National Institute of Public Health	National Institute of Public Health	Helena Jirincova et al
EPI_ISL_1492355	CzechRepublic/NRL-4273/2021	2021-02-22	Europe	Czech Republic	National Institute of Public Health	National Institute of Public Health	Helena Jirincova et al
EPI_ISL_1492356	CzechRepublic/NRL-4274/2021	2021-02-22	Europe	Czech Republic	National Institute of Public Health	National Institute of Public Health	Helena Jirincova et al
EPI_ISL_1492357	CzechRepublic/NRL-4275/2021	2021-02-22	Europe	Czech Republic	National Institute of Public Health	National Institute of Public Health	Helena Jirincova et al
EPI_ISL_1492358	CzechRepublic/NRL-4276/2021	2021-02-24	Europe	Czech Republic	National Institute of Public Health	National Institute of Public Health	Helena Jirincova et al
EPI_ISL_1492359	CzechRepublic/NRL-4277/2021	2021-02-21	Europe	Czech Republic	National Institute of Public Health	National Institute of Public Health	Helena Jirincova et al
EPI_ISL_1492360	CzechRepublic/NRL-4278/2021	2021-02-18	Europe	Czech Republic	National Institute of Public Health	National Institute of Public Health	Helena Jirincova et al
EPI_ISL_1492361	CzechRepublic/NRL-4279/2021	2021-02-24	Europe	Czech Republic	National Institute of Public Health	National Institute of Public Health	Helena Jirincova et al
EPI_ISL_1492362	CzechRepublic/NRL-4280/2021	2021-02-24	Europe	Czech Republic	National Institute of Public Health	National Institute of Public Health	Helena Jirincova et al
EPI_ISL_1492363	CzechRepublic/NRL-4281/2021	2021-02-24	Europe	Czech Republic	National Institute of Public Health	National Institute of Public Health	Helena Jirincova et al
EPI_ISL_1492364	CzechRepublic/NRL-4282/2021	2021-02-24	Europe	Czech Republic	National Institute of Public Health	National Institute of Public Health	Helena Jirincova et al
EPI_ISL_1492365	CzechRepublic/NRL-4283/2021	2021-02-24	Europe	Czech Republic	National Institute of Public Health	National Institute of Public Health	Helena Jirincova et al
EPI_ISL_1492366	CzechRepublic/NRL-4284/2021	2021-02-24	Europe	Czech Republic	National Institute of Public Health	National Institute of Public Health	Helena Jirincova et al
EPI_ISL_1492367	CzechRepublic/NRL-4285/2021	2021-02-24	Europe	Czech Republic	National Institute of Public Health	National Institute of Public Health	Helena Jirincova et al
EPI_ISL_1492368	CzechRepublic/NRL-4286/2021	2021-02-24	Europe	Czech Republic	National Institute of Public Health	National Institute of Public Health	Helena Jirincova et al
EPI_ISL_1492369	CzechRepublic/NRL-4287/2021	2021-02-23	Europe	Czech Republic	National Institute of Public Health	National Institute of Public Health	Helena Jirincova et al
EPI_ISL_1492370	CzechRepublic/NRL-4288/2021	2021-02-23	Europe	Czech Republic	National Institute of Public Health	National Institute of Public Health	Helena Jirincova et al
EPI_ISL_1492371	CzechRepublic/NRL-4289/2021	2021-02-23	Europe	Czech Republic	National Institute of Public Health	National Institute of Public Health	Helena Jirincova et al
EPI_ISL_1492372	CzechRepublic/NRL-4290/2021	2021-02-23	Europe	Czech Republic	National Institute of Public Health	National Institute of Public Health	Helena Jirincova et al
EPI_ISL_1492373	CzechRepublic/NRL-4291/2021	2021-02-23	Europe	Czech Republic	National Institute of Public Health	National Institute of Public Health	Helena Jirincova et al
EPI_ISL_1492374	CzechRepublic/NRL-4292/2021	2021-02-22	Europe	Czech Republic	National Institute of Public Health	National Institute of Public Health	Helena Jirincova et al
EPI_ISL_1492375	CzechRepublic/NRL-4293/2021	2021-02-22	Europe	Czech Republic	National Institute of Public Health	National Institute of Public Health	Helena Jirincova et al
EPI_ISL_1492376	CzechRepublic/NRL-4294/2021	2021-02-22	Europe	Czech Republic	National Institute of Public Health	National Institute of Public Health	Helena Jirincova et al
EPI_ISL_1492377	CzechRepublic/NRL-4295/2021	2021-02-21	Europe	Czech Republic	National Institute of Public Health	National Institute of Public Health	Helena Jirincova et al
EPI_ISL_1492378	CzechRepublic/NRL-4296/2021	2021-02-21	Europe	Czech Republic	National Institute of Public Health	National Institute of Public Health	Helena Jirincova et al
EPI_ISL_1492379	CzechRepublic/NRL-4297/2021	2021-02-21	Europe	Czech Republic	National Institute of Public Health	National Institute of Public Health	Helena Jirincova et al
EPI_ISL_1492380	CzechRepublic/NRL-4298/2021	2021-02-21	Europe	Czech Republic	National Institute of Public Health	National Institute of Public Health	Helena Jirincova et al
EPI_ISL_1492381	CzechRepublic/NRL-4299/2021	2021-02-28	Europe	Czech Republic	National Institute of Public Health	National Institute of Public Health	Helena Jirincova et al
EPI_ISL_1492382	CzechRepublic/NRL-4301/2021	2021-02-28	Europe	Czech Republic	National Institute of Public Health	National Institute of Public Health	Helena Jirincova et al
EPI_ISL_1492383	CzechRepublic/NRL-4302/2021	2021-02-28	Europe	Czech Republic	National Institute of Public Health	National Institute of Public Health	Helena Jirincova et al
EPI_ISL_1492384	CzechRepublic/NRL-4303/2021	2021-02-28	Europe	Czech Republic	National Institute of Public Health	National Institute of Public Health	Helena Jirincova et al
EPI_ISL_1492385	CzechRepublic/NRL-4304/2021	2021-02-27	Europe	Czech Republic	National Institute of Public Health	National Institute of Public Health	Helena Jirincova et al
EPI_ISL_1492386	CzechRepublic/NRL-4305/2021	2021-02-26	Europe	Czech Republic	National Institute of Public Health	National Institute of Public Health	Helena Jirincova et al
EPI_ISL_1492387	CzechRepublic/NRL-4306/2021	2021-02-25	Europe	Czech Republic	National Institute of Public Health	National Institute of Public Health	Helena Jirincova et al
EPI_ISL_1492388	CzechRepublic/NRL-4307/2021	2021-02-24	Europe	Czech Republic	National Institute of Public Health	National Institute of Public Health	Helena Jirincova et al
EPI_ISL_1492389	CzechRepublic/NRL-4308/2021	2021-02-25	Europe	Czech Republic	National Institute of Public Health	National Institute of Public Health	Helena Jirincova et al
EPI_ISL_1492390	CzechRepublic/NRL-4309/2021	2021-02-24	Europe	Czech Republic	National Institute of Public Health	National Institute of Public Health	Helena Jirincova et al
EPI_ISL_1492391	CzechRepublic/NRL-4310/2021	2021-02-24	Europe	Czech Republic	National Institute of Public Health	National Institute of Public Health	Helena Jirincova et al
EPI_ISL_1492392	CzechRepublic/NRL-4312/2021	2021-02-24	Europe	Czech Republic	National Institute of Public Health	National Institute of Public Health	Helena Jirincova et al
EPI_ISL_1492393	CzechRepublic/NRL-4313/2021	2021-02-15	Europe	Czech Republic	National Institute of Public Health	National Institute of Public Health	Helena Jirincova et al
EPI_ISL_1492394	CzechRepublic/NRL-4314/2021	2021-02-20	Europe	Czech Republic	National Institute of Public Health	National Institute of Public Health	Helena Jirincova et al
EPI_ISL_1492395	CzechRepublic/NRL-4315/2021	2021-02-20	Europe	Czech Republic	National Institute of Public Health	National Institute of Public Health	Helena Jirincova et al
EPI_ISL_1492396	CzechRepublic/NRL-4316/2021	2021-02-20	Europe	Czech Republic	National Institute of Public Health	National Institute of Public Health	Helena Jirincova et al
EPI_ISL_1492397	CzechRepublic/NRL-4318/2021	2021-02-20	Europe	Czech Republic	National Institute of Public Health	National Institute of Public Health	Helena Jirincova et al
EPI_ISL_1492398	CzechRepublic/NRL-4319/2021	2021-02-20	Europe	Czech Republic	National Institute of Public Health	National Institute of Public Health	Helena Jirincova et al
EPI_ISL_1492399	CzechRepublic/NRL-4321/2021	2021-02-18	Europe	Czech Republic	National Institute of Public Health	National Institute of Public Health	Helena Jirincova et al
EPI_ISL_1492400	CzechRepublic/NRL-4323/2021	2021-02-16	Europe	Czech Republic	National Institute of Public Health	National Institute of Public Health	Helena Jirincova et al
EPI_ISL_1492401	CzechRepublic/NRL-4325/2021	2021-02-17	Europe	Czech Republic	National Institute of Public Health	National Institute of Public Health	Helena Jirincova et al
EPI_ISL_1492402	CzechRepublic/NRL-4326/2021	2021-02-17	Europe	Czech Republic	National Institute of Public Health	National Institute of Public Health	Helena Jirincova et al
EPI_ISL_1492403	CzechRepublic/NRL-4327/2021	2021-02-17	Europe	Czech Republic	National Institute of Public Health	National Institute of Public Health	Helena Jirincova et al
EPI_ISL_1492404	CzechRepublic/NRL-4329/2021	2021-02-16	Europe	Czech Republic	National Institute of Public Health	National Institute of Public Health	Helena Jirincova et al
EPI_ISL_1492405	CzechRepublic/NRL-4330/2021	2021-02-14	Europe	Czech Republic	National Institute of Public Health	National Institute of Public Health	Helena Jirincova et al
EPI_ISL_1492406	CzechRepublic/NRL-4331/2021	2021-02-14	Europe	Czech Republic	National Institute of Public Health	National Institute of Public Health	Helena Jirincova et al
EPI_ISL_1492407	CzechRepublic/NRL-4332/2021	2021-02-14	Europe	Czech Republic	National Institute of Public Health	National Institute of Public Health	Helena Jirincova et al
EPI_ISL_1492409	CzechRepublic/NRL-4334/2021	2021-02-14	Europe	Czech Republic	National Institute of Public Health	National Institute of Public Health	Helena Jirincova et al
EPI_ISL_1492410	CzechRepublic/NRL-4335/2021	2021-03-07	Europe	Czech Republic	National Institute of Public Health	National Institute of Public Health	Helena Jirincova et al
EPI_ISL_1492411	CzechRepublic/NRL-4336/2021	2021-02-21	Europe	Czech Republic	National Institute of Public Health	National Institute of Public Health	Helena Jirincova et al
EPI_ISL_1492412	CzechRepublic/NRL-4337/2021	2021-02-22	Europe	Czech Republic	National Institute of Public Health	National Institute of Public Health	Helena Jirincova et al
EPI_ISL_1492413	CzechRepublic/NRL-4338/2021	2021-02-22	Europe	Czech Republic	National Institute of Public Health	National Institute of Public Health	Helena Jirincova et al
EPI_ISL_1492414	CzechRepublic/NRL-4339/2021	2021-03-04	Europe	Czech Republic	National Institute of Public Health	National Institute of Public Health	Helena Jirincova et al
EPI_ISL_1492415	CzechRepublic/NRL-4340/2021	2021-03-04	Europe	Czech Republic	National Institute of Public Health	National Institute of Public Health	Helena Jirincova et al
EPI_ISL_1492416	CzechRepublic/NRL-4341/2021	2021-03-04	Europe	Czech Republic	National Institute of Public Health	National Institute of Public Health	Helena Jirincova et al
EPI_ISL_1492417	CzechRepublic/NRL-4342/2021	2021-03-08	Europe	Czech Republic	National Institute of Public Health	National Institute of Public Health	Helena Jirincova et al
EPI_ISL_1492418	CzechRepublic/NRL-4343/2021	2021-03-08	Europe	Czech Republic	National Institute of Public Health	National Institute of Public Health	Helena Jirincova et al
EPI_ISL_1492419	CzechRepublic/NRL-4344/2021	2021-03-05	Europe	Czech Republic	National Institute of Public Health	National Institute of Public Health	Helena Jirincova et al
EPI_ISL_1492420	CzechRepublic/NRL-4345/2021	2021-03-05	Europe	Czech Republic	National Institute of Public Health	National Institute of Public Health	Helena Jirincova et al
EPI_ISL_1492421	CzechRepublic/NRL-4346/2021	2021-03-04	Europe	Czech Republic	National Institute of Public Health	National Institute of Public Health	Helena Jirincova et al
EPI_ISL_1492422	CzechRepublic/NRL-4347/2021	2021-03-04	Europe	Czech Republic	National Institute of Public Health	National Institute of Public Health	Helena Jirincova et al
EPI_ISL_1492423	CzechRepublic/NRL-4392/2021	2021-03-02	Europe	Czech Republic	National Institute of Public Health	National Institute of Public Health	Helena Jirincova et al
EPI_ISL_1492424	CzechRepublic/NRL-4393/2021	2021-03-02	Europe	Czech Republic	National Institute of Public Health	National Institute of Public Health	Helena Jirincova et al
EPI_ISL_1492425	CzechRepublic/NRL-4394/2021	2021-03-03	Europe	Czech Republic	National Institute of Public Health	National Institute of Public Health	Helena Jirincova et al
EPI_ISL_1492426	CzechRepublic/NRL-4395/2021	2021-03-05	Europe	Czech Republic	National Institute of Public Health	National Institute of Public Health	Helena Jirincova et al
EPI_ISL_1492427	CzechRepublic/NRL-4396/2021	2021-03-06	Europe	Czech Republic	National Institute of Public Health	National Institute of Public Health	Helena Jirincova et al
EPI_ISL_1492428	CzechRepublic/NRL-4397/2021	2021-03-07	Europe	Czech Republic	National Institute of Public Health	National Institute of Public Health	Helena Jirincova et al
EPI_ISL_1492429	CzechRepublic/NRL-4398/2021	2021-03-08	Europe	Czech Republic	National Institute of Public Health	National Institute of Public Health	Helena Jirincova et al
EPI_ISL_1492430	CzechRepublic/NRL-4399/2021	2021-03-08	Europe	Czech Republic	National Institute of Public Health	National Institute of Public Health	Helena Jirincova et al
EPI_ISL_1492431	CzechRepublic/NRL-4400/2021	2021-03-08	Europe	Czech Republic	National Institute of Public Health	National Institute of Public Health	Helena Jirincova et al
EPI_ISL_1492432	CzechRepublic/NRL-4401/2021	2021-03-08	Europe	Czech Republic	National Institute of Public Health	National Institute of Public Health	Helena Jirincova et al
EPI_ISL_1492433	CzechRepublic/NRL-4402/2021	2021-03-08	Europe	Czech Republic	National Institute of Public Health	National Institute of Public Health	Helena Jirincova et al
EPI_ISL_1492434	CzechRepublic/NRL-4403/2021	2021-03-08	Europe	Czech Republic	National Institute of Public Health	National Institute of Public Health	Helena Jirincova et al
EPI_ISL_1492435	CzechRepublic/NRL-4404/2021	2021-03-08	Europe	Czech Republic	National Institute of Public Health	National Institute of Public Health	Helena Jirincova et al
EPI_ISL_1492436	CzechRepublic/NRL-4405/2021	2021-03-09	Europe	Czech Republic	National Institute of Public Health	National Institute of Public Health	Helena Jirincova et al
EPI_ISL_1492437	CzechRepublic/NRL-4406/2021	2021-03-09	Europe	Czech Republic	National Institute of Public Health	National Institute of Public Health	Helena Jirincova et al
EPI_ISL_1492438	CzechRepublic/NRL-4407/2021	2021-03-09	Europe	Czech Republic	National Institute of Public Health	National Institute of Public Health	Helena Jirincova et al
EPI_ISL_1492439	CzechRepublic/NRL-4408/2021	2021-03-09	Europe	Czech Republic	National Institute of Public Health	National Institute of Public Health	Helena Jirincova et al
EPI_ISL_1492440	CzechRepublic/NRL-4409/2021	2021-03-10	Europe	Czech Republic	National Institute of Public Health	National Institute of Public Health	Helena Jirincova et al
EPI_ISL_1492441	CzechRepublic/NRL-4410/2021	2021-03-10	Europe	Czech Republic	National Institute of Public Health	National Institute of Public Health	Helena Jirincova et al
EPI_ISL_1492442	CzechRepublic/NRL-4411/2021	2021-03-10	Europe	Czech Republic	National Institute of Public Health	National Institute of Public Health	Helena Jirincova et al
EPI_ISL_1492443	CzechRepublic/NRL-4412/2021	2021-03-09	Europe	Czech Republic	National Institute of Public Health	National Institute of Public Health	Helena Jirincova et al
EPI_ISL_1510415	CzechRepublic/NRL-4421/2021	2021-03-05	Europe	Czech Republic	National Institute of Public Health	State Veterinary Institute Prague	Nagy et al
EPI_ISL_1510416	CzechRepublic/NRL-4424/2021	2021-03-07	Europe	Czech Republic	National Institute of Public Health	State Veterinary Institute Prague	Nagy et al
EPI_ISL_1510417	CzechRepublic/NRL-4447/2021	2021-03-11	Europe	Czech Republic	National Institute of Public Health	State Veterinary Institute Prague	Nagy et al
EPI_ISL_1510418	CzechRepublic/NRL-4454/2021	2021-03-11	Europe	Czech Republic	National Institute of Public Health	State Veterinary Institute Prague	Nagy et al
EPI_ISL_1510280	CzechRepublic/NRL-452/2021	2021-01-06	Europe	Czech Republic	National Institute of Public Health	State Veterinary Institute Prague	Nagy et al
EPI_ISL_1510281	CzechRepublic/NRL-453/2021	2021-01-06	Europe	Czech Republic	National Institute of Public Health	State Veterinary Institute Prague	Nagy et al
EPI_ISL_1498845	CzechRepublic/NRL-4591/2021	2021-03-08	Europe	Czech Republic	National Institute of Public Health	National Institute of Public Health	Helena Jirincova et al
EPI_ISL_1498846	CzechRepublic/NRL-4592/2021	2021-03-08	Europe	Czech Republic	National Institute of Public Health	National Institute of Public Health	Helena Jirincova et al
EPI_ISL_1498847	CzechRepublic/NRL-4593/2021	2021-03-08	Europe	Czech Republic	National Institute of Public Health	National Institute of Public Health	Helena Jirincova et al
EPI_ISL_1498848	CzechRepublic/NRL-4594/2021	2021-03-08	Europe	Czech Republic	National Institute of Public Health	National Institute of Public Health	Helena Jirincova et al
EPI_ISL_1498849	CzechRepublic/NRL-4595/2021	2021-03-08	Europe	Czech Republic	National Institute of Public Health	National Institute of Public Health	Helena Jirincova et al
EPI_ISL_1498850	CzechRepublic/NRL-4596/2021	2021-03-08	Europe	Czech Republic	National Institute of Public Health	National Institute of Public Health	Helena Jirincova et al
EPI_ISL_1498851	CzechRepublic/NRL-4597/2021	2021-03-08	Europe	Czech Republic	National Institute of Public Health	National Institute of Public Health	Helena Jirincova et al
EPI_ISL_1498852	CzechRepublic/NRL-4598/2021	2021-03-08	Europe	Czech Republic	National Institute of Public Health	National Institute of Public Health	Helena Jirincova et al
EPI_ISL_1498853	CzechRepublic/NRL-4599/2021	2021-03-08	Europe	Czech Republic	National Institute of Public Health	National Institute of Public Health	Helena Jirincova et al
EPI_ISL_1498854	CzechRepublic/NRL-4600/2021	2021-03-08	Europe	Czech Republic	National Institute of Public Health	National Institute of Public Health	Helena Jirincova et al
EPI_ISL_1498856	CzechRepublic/NRL-4602/2021	2021-03-09	Europe	Czech Republic	National Institute of Public Health	National Institute of Public Health	Helena Jirincova et al
EPI_ISL_1498858	CzechRepublic/NRL-4604/2021	2021-03-09	Europe	Czech Republic	National Institute of Public Health	National Institute of Public Health	Helena Jirincova et al
EPI_ISL_1498859	CzechRepublic/NRL-4605/2021	2021-03-09	Europe	Czech Republic	National Institute of Public Health	National Institute of Public Health	Helena Jirincova et al
EPI_ISL_1498860	CzechRepublic/NRL-4608/2021	2021-03-09	Europe	Czech Republic	National Institute of Public Health	National Institute of Public Health	Helena Jirincova et al
EPI_ISL_1498861	CzechRepublic/NRL-4609/2021	2021-03-09	Europe	Czech Republic	National Institute of Public Health	National Institute of Public Health	Helena Jirincova et al
EPI_ISL_1498862	CzechRepublic/NRL-4610/2021	2021-03-10	Europe	Czech Republic	National Institute of Public Health	National Institute of Public Health	Helena Jirincova et al
EPI_ISL_1498863	CzechRepublic/NRL-4611/2021	2021-03-10	Europe	Czech Republic	National Institute of Public Health	National Institute of Public Health	Helena Jirincova et al
EPI_ISL_1498864	CzechRepublic/NRL-4612/2021	2021-03-10	Europe	Czech Republic	National Institute of Public Health	National Institute of Public Health	Helena Jirincova et al
EPI_ISL_1498865	CzechRepublic/NRL-4613/2021	2021-03-10	Europe	Czech Republic	National Institute of Public Health	National Institute of Public Health	Helena Jirincova et al
EPI_ISL_1498866	CzechRepublic/NRL-4614/2021	2021-03-10	Europe	Czech Republic	National Institute of Public Health	National Institute of Public Health	Helena Jirincova et al
EPI_ISL_1498867	CzechRepublic/NRL-4615/2021	2021-03-10	Europe	Czech Republic	National Institute of Public Health	National Institute of Public Health	Helena Jirincova et al
EPI_ISL_1498868	CzechRepublic/NRL-4616/2021	2021-03-10	Europe	Czech Republic	National Institute of Public Health	National Institute of Public Health	Helena Jirincova et al
EPI_ISL_1498869	CzechRepublic/NRL-4617/2021	2021-03-10	Europe	Czech Republic	National Institute of Public Health	National Institute of Public Health	Helena Jirincova et al
EPI_ISL_1498870	CzechRepublic/NRL-4618/2021	2021-03-10	Europe	Czech Republic	National Institute of Public Health	National Institute of Public Health	Helena Jirincova et al
EPI_ISL_1498871	CzechRepublic/NRL-4619/2021	2021-03-10	Europe	Czech Republic	National Institute of Public Health	National Institute of Public Health	Helena Jirincova et al
EPI_ISL_1498872	CzechRepublic/NRL-4620/2021	2021-03-09	Europe	Czech Republic	National Institute of Public Health	National Institute of Public Health	Helena Jirincova et al
EPI_ISL_1498874	CzechRepublic/NRL-4622/2021	2021-03-11	Europe	Czech Republic	National Institute of Public Health	National Institute of Public Health	Helena Jirincova et al
EPI_ISL_1498875	CzechRepublic/NRL-4623/2021	2021-03-11	Europe	Czech Republic	National Institute of Public Health	National Institute of Public Health	Helena Jirincova et al
EPI_ISL_1498876	CzechRepublic/NRL-4624/2021	2021-03-11	Europe	Czech Republic	National Institute of Public Health	National Institute of Public Health	Helena Jirincova et al
EPI_ISL_1498877	CzechRepublic/NRL-4625/2021	2021-03-11	Europe	Czech Republic	National Institute of Public Health	National Institute of Public Health	Helena Jirincova et al
EPI_ISL_1498879	CzechRepublic/NRL-4627/2021	2021-03-11	Europe	Czech Republic	National Institute of Public Health	National Institute of Public Health	Helena Jirincova et al
EPI_ISL_1498880	CzechRepublic/NRL-4628/2021	2021-03-11	Europe	Czech Republic	National Institute of Public Health	National Institute of Public Health	Helena Jirincova et al
EPI_ISL_1498881	CzechRepublic/NRL-4629/2021	2021-03-12	Europe	Czech Republic	National Institute of Public Health	National Institute of Public Health	Helena Jirincova et al
EPI_ISL_1498882	CzechRepublic/NRL-4630/2021	2021-03-12	Europe	Czech Republic	National Institute of Public Health	National Institute of Public Health	Helena Jirincova et al
EPI_ISL_1498883	CzechRepublic/NRL-4631/2021	2021-03-14	Europe	Czech Republic	National Institute of Public Health	National Institute of Public Health	Helena Jirincova et al
EPI_ISL_1498884	CzechRepublic/NRL-4632/2021	2021-03-12	Europe	Czech Republic	National Institute of Public Health	National Institute of Public Health	Helena Jirincova et al
EPI_ISL_1498885	CzechRepublic/NRL-4633/2021	2021-03-12	Europe	Czech Republic	National Institute of Public Health	National Institute of Public Health	Helena Jirincova et al
EPI_ISL_1498886	CzechRepublic/NRL-4634/2021	2021-03-12	Europe	Czech Republic	National Institute of Public Health	National Institute of Public Health	Helena Jirincova et al
EPI_ISL_1498887	CzechRepublic/NRL-4635/2021	2021-03-12	Europe	Czech Republic	National Institute of Public Health	National Institute of Public Health	Helena Jirincova et al
EPI_ISL_1498888	CzechRepublic/NRL-4636/2021	2021-03-12	Europe	Czech Republic	National Institute of Public Health	National Institute of Public Health	Helena Jirincova et al
EPI_ISL_1498890	CzechRepublic/NRL-4638/2021	2021-03-12	Europe	Czech Republic	National Institute of Public Health	National Institute of Public Health	Helena Jirincova et al
EPI_ISL_1498891	CzechRepublic/NRL-4639/2021	2021-03-11	Europe	Czech Republic	National Institute of Public Health	National Institute of Public Health	Helena Jirincova et al
EPI_ISL_1498892	CzechRepublic/NRL-4640/2021	2021-03-12	Europe	Czech Republic	National Institute of Public Health	National Institute of Public Health	Helena Jirincova et al
EPI_ISL_1498893	CzechRepublic/NRL-4641/2021	2021-03-12	Europe	Czech Republic	National Institute of Public Health	National Institute of Public Health	Helena Jirincova et al
EPI_ISL_1498894	CzechRepublic/NRL-4642/2021	2021-03-09	Europe	Czech Republic	National Institute of Public Health	National Institute of Public Health	Helena Jirincova et al
EPI_ISL_1498895	CzechRepublic/NRL-4643/2021	2021-03-09	Europe	Czech Republic	National Institute of Public Health	National Institute of Public Health	Helena Jirincova et al
EPI_ISL_1498896	CzechRepublic/NRL-4644/2021	2021-03-09	Europe	Czech Republic	National Institute of Public Health	National Institute of Public Health	Helena Jirincova et al
EPI_ISL_1498897	CzechRepublic/NRL-4645/2021	2021-03-09	Europe	Czech Republic	National Institute of Public Health	National Institute of Public Health	Helena Jirincova et al
EPI_ISL_1498898	CzechRepublic/NRL-4646/2021	2021-03-09	Europe	Czech Republic	National Institute of Public Health	National Institute of Public Health	Helena Jirincova et al
EPI_ISL_1498899	CzechRepublic/NRL-4647/2021	2021-03-10	Europe	Czech Republic	National Institute of Public Health	National Institute of Public Health	Helena Jirincova et al
EPI_ISL_1498900	CzechRepublic/NRL-4648/2021	2021-03-10	Europe	Czech Republic	National Institute of Public Health	National Institute of Public Health	Helena Jirincova et al
EPI_ISL_1498901	CzechRepublic/NRL-4649/2021	2021-03-10	Europe	Czech Republic	National Institute of Public Health	National Institute of Public Health	Helena Jirincova et al
EPI_ISL_1498902	CzechRepublic/NRL-4650/2021	2021-03-10	Europe	Czech Republic	National Institute of Public Health	National Institute of Public Health	Helena Jirincova et al
EPI_ISL_1498903	CzechRepublic/NRL-4651/2021	2021-03-10	Europe	Czech Republic	National Institute of Public Health	National Institute of Public Health	Helena Jirincova et al
EPI_ISL_1498904	CzechRepublic/NRL-4652/2021	2021-03-10	Europe	Czech Republic	National Institute of Public Health	National Institute of Public Health	Helena Jirincova et al
EPI_ISL_1498905	CzechRepublic/NRL-4653/2021	2021-03-10	Europe	Czech Republic	National Institute of Public Health	National Institute of Public Health	Helena Jirincova et al
EPI_ISL_1498907	CzechRepublic/NRL-4655/2021	2021-03-10	Europe	Czech Republic	National Institute of Public Health	National Institute of Public Health	Helena Jirincova et al
EPI_ISL_1498908	CzechRepublic/NRL-4656/2021	2021-03-10	Europe	Czech Republic	National Institute of Public Health	National Institute of Public Health	Helena Jirincova et al
EPI_ISL_1498909	CzechRepublic/NRL-4657/2021	2021-03-11	Europe	Czech Republic	National Institute of Public Health	National Institute of Public Health	Helena Jirincova et al
EPI_ISL_1498910	CzechRepublic/NRL-4658/2021	2021-03-11	Europe	Czech Republic	National Institute of Public Health	National Institute of Public Health	Helena Jirincova et al
EPI_ISL_1498911	CzechRepublic/NRL-4659/2021	2021-03-11	Europe	Czech Republic	National Institute of Public Health	National Institute of Public Health	Helena Jirincova et al
EPI_ISL_1510282	CzechRepublic/NRL-466/2021	2021-01-13	Europe	Czech Republic	National Institute of Public Health	State Veterinary Institute Prague	Nagy et al
EPI_ISL_1498912	CzechRepublic/NRL-4660/2021	2021-03-11	Europe	Czech Republic	National Institute of Public Health	National Institute of Public Health	Helena Jirincova et al
EPI_ISL_1498913	CzechRepublic/NRL-4661/2021	2021-03-11	Europe	Czech Republic	National Institute of Public Health	National Institute of Public Health	Helena Jirincova et al
EPI_ISL_1498914	CzechRepublic/NRL-4662/2021	2021-03-11	Europe	Czech Republic	National Institute of Public Health	National Institute of Public Health	Helena Jirincova et al
EPI_ISL_1498915	CzechRepublic/NRL-4663/2021	2021-03-12	Europe	Czech Republic	National Institute of Public Health	National Institute of Public Health	Helena Jirincova et al
EPI_ISL_1510419	CzechRepublic/NRL-4719/2021	2021-03-11	Europe	Czech Republic	National Institute of Public Health	State Veterinary Institute Prague	Nagy et al
EPI_ISL_1510283	CzechRepublic/NRL-490/2021	2021-01-12	Europe	Czech Republic	National Institute of Public Health	State Veterinary Institute Prague	Nagy et al
EPI_ISL_1510284	CzechRepublic/NRL-517/2021	2021-01-14	Europe	Czech Republic	National Institute of Public Health	State Veterinary Institute Prague	Nagy et al
EPI_ISL_539493	CzechRepublic/NRL-5555/2020	2020-03-23	Europe	Czech Republic	The National Institute of Public Health	State Veterinary Institute Prague	Nagy et al
EPI_ISL_584079	CzechRepublic/NRL-5593/2020	2020-04-01	Europe	Czech Republic	The National Institute of Public Health	State Veterinary Institute Prague	Nagy et al
EPI_ISL_539776	CzechRepublic/NRL-5607/2020	2020-03-30	Europe	Czech Republic	National Institute of Public Health (Czech Republic)	State Veterinary Institute Prague	Nagy et al
EPI_ISL_539494	CzechRepublic/NRL-5635/2020	2020-03-31	Europe	Czech Republic	The National Institute of Public Health	State Veterinary Institute Prague	Nagy et al
EPI_ISL_539777	CzechRepublic/NRL-5751/2020	2020-04-01	Europe	Czech Republic	The National Institute of Public Health	State Veterinary Institute Prague	Nagy et al
EPI_ISL_539778	CzechRepublic/NRL-5886-1/2020	2020-04-08	Europe	Czech Republic	National Institute of Public Health (Czech Republic)	State Veterinary Institute Prague	Nagy et al
EPI_ISL_539779	CzechRepublic/NRL-5886-2/2020	2020-04-08	Europe	Czech Republic	National Institute of Public Health (Czech Republic)	State Veterinary Institute Prague	Nagy et al
EPI_ISL_539780	CzechRepublic/NRL-6047/2020	2020-04-21	Europe	Czech Republic	National Institute of Public Health (Czech Republic)	State Veterinary Institute Prague	Nagy et al
EPI_ISL_584080	CzechRepublic/NRL-6781/2020	2020-05-28	Europe	Czech Republic	The National Institute of Public Health	State Veterinary Institute Prague	Nagy et al
EPI_ISL_539782	CzechRepublic/NRL-6832/2020	2020-05-24	Europe	Czech Republic	National Institute of Public Health (Czech Republic)	State Veterinary Institute Prague	Nagy et al
EPI_ISL_541332	CzechRepublic/NRL-6833/2020	2020-05-24	Europe	Czech Republic	The National Institute of Public Health	State Veterinary Institute Prague	Nagy et al
EPI_ISL_541333	CzechRepublic/NRL-6834/2020	2020-05-23	Europe	Czech Republic	The National Institute of Public Health	State Veterinary Institute Prague	Nagy et al
EPI_ISL_541334	CzechRepublic/NRL-6835/2020	2020-05-23	Europe	Czech Republic	The National Institute of Public Health	State Veterinary Institute Prague	Nagy et al
EPI_ISL_584073	CzechRepublic/NRL-6847-2/2020	2020-05-10	Europe	Czech Republic	The National Institute of Public Health	State Veterinary Institute Prague	Nagy et al
EPI_ISL_541335	CzechRepublic/NRL-6849-8/2020	2020-05-13	Europe	Czech Republic	The National Institute of Public Health	Sídlištní 136/24 165 03, Prague Czech Republic	Nagy et al
EPI_ISL_1510285	CzechRepublic/NRL-731/2021	2021-01-20	Europe	Czech Republic	National Institute of Public Health	State Veterinary Institute Prague	Nagy et al
EPI_ISL_584074	CzechRepublic/NRL-7322-1/2020	2020-06-19	Europe	Czech Republic	The National Institute of Public Health	State Veterinary Institute Prague	Nagy et al
EPI_ISL_584075	CzechRepublic/NRL-7322-2/2020	2020-06-19	Europe	Czech Republic	The National Institute of Public Health	State Veterinary Institute Prague	Nagy et al
EPI_ISL_584076	CzechRepublic/NRL-7322-3/2020	2020-06-21	Europe	Czech Republic	The National Institute of Public Health	State Veterinary Institute Prague	Nagy et al
EPI_ISL_584077	CzechRepublic/NRL-7322-4/2020	2020-06-21	Europe	Czech Republic	The National Institute of Public Health	State Veterinary Institute Prague	Nagy et al
EPI_ISL_1510286	CzechRepublic/NRL-735/2021	2021-01-20	Europe	Czech Republic	National Institute of Public Health	State Veterinary Institute Prague	Nagy et al
EPI_ISL_1510287	CzechRepublic/NRL-743/2021	2021-01-17	Europe	Czech Republic	National Institute of Public Health	State Veterinary Institute Prague	Nagy et al
EPI_ISL_1510288	CzechRepublic/NRL-744/2021	2021-01-13	Europe	Czech Republic	National Institute of Public Health	State Veterinary Institute Prague	Nagy et al
EPI_ISL_1510289	CzechRepublic/NRL-745/2021	2021-01-13	Europe	Czech Republic	National Institute of Public Health	State Veterinary Institute Prague	Nagy et al
EPI_ISL_1510290	CzechRepublic/NRL-765/2021	2021-01-19	Europe	Czech Republic	National Institute of Public Health	State Veterinary Institute Prague	Nagy et al
EPI_ISL_541336	CzechRepublic/NRL-7913/2020	2020-07-27	Europe	Czech Republic	The National Institute of Public Health	State Veterinary Institute Prague	Nagy et al
EPI_ISL_541337	CzechRepublic/NRL-7915/2020	2020-07-27	Europe	Czech Republic	The National Institute of Public Health	State Veterinary Institute Prague	Nagy et al
EPI_ISL_545957	CzechRepublic/NRL-7944/2020	2020-07-28	Europe	Czech Republic	The National Institute of Public Health	State Veterinary Institute Prague	Nagy et al
EPI_ISL_546436	CzechRepublic/NRL-7950/2020	2020-07-22	Europe	Czech Republic	The National Institute of Public Health	State Veterinary Institute Prague	Nagy et al
EPI_ISL_584078	CzechRepublic/NRL-7963/2020	2020-07-29	Europe	Czech Republic	The National Institute of Public Health	State Veterinary Institute Prague	Nagy et al
EPI_ISL_1510291	CzechRepublic/NRL-811/2021	2021-01-21	Europe	Czech Republic	National Institute of Public Health	State Veterinary Institute Prague	Nagy et al
EPI_ISL_546935	CzechRepublic/NRL-8118-1/2020	2020-08-05	Europe	Czech Republic	The National Institute of Public Health	State Veterinary Institute Prague	Nagy et al
EPI_ISL_546936	CzechRepublic/NRL-8118-2/2020	2020-08-07	Europe	Czech Republic	The National Institute of Public Health	State Veterinary Institute Prague	Nagy et al
EPI_ISL_560408	CzechRepublic/NRL-8121/2020	2020-07-24	Europe	Czech Republic	The National Institute of Public Health	State Veterinary Institute Prague	Nagy et al
EPI_ISL_560409	CzechRepublic/NRL-8122/2020	2020-07-24	Europe	Czech Republic	The National Institute of Public Health	State Veterinary Institute Prague	Nagy et al
EPI_ISL_560410	CzechRepublic/NRL-8123/2020	2020-07-24	Europe	Czech Republic	The National Institute of Public Health	State Veterinary Institute Prague	Nagy et al
EPI_ISL_560411	CzechRepublic/NRL-8124/2020	2020-07-24	Europe	Czech Republic	The National Institute of Public Health	State Veterinary Institute Prague	Nagy et al
EPI_ISL_560412	CzechRepublic/NRL-8125/2020	2020-07-25	Europe	Czech Republic	The National Institute of Public Health	State Veterinary Institute Prague	Nagy et al
EPI_ISL_1510292	CzechRepublic/NRL-814/2021	2021-01-21	Europe	Czech Republic	National Institute of Public Health	State Veterinary Institute Prague	Nagy et al
EPI_ISL_1510293	CzechRepublic/NRL-829/2021	2021-01-20	Europe	Czech Republic	National Institute of Public Health	State Veterinary Institute Prague	Nagy et al
EPI_ISL_1510294	CzechRepublic/NRL-844/2021	2021-01-20	Europe	Czech Republic	National Institute of Public Health	State Veterinary Institute Prague	Nagy et al
EPI_ISL_1510295	CzechRepublic/NRL-847/2021	2021-01-13	Europe	Czech Republic	National Institute of Public Health	State Veterinary Institute Prague	Nagy et al
EPI_ISL_584081	CzechRepublic/NRL-8598/2020	2020-09-03	Europe	Czech Republic	The National Institute of Public Health	State Veterinary Institute Prague	Nagy et al
EPI_ISL_584082	CzechRepublic/NRL-8609/2020	2020-09-04	Europe	Czech Republic	The National Institute of Public Health	State Veterinary Institute Prague	Nagy et al
EPI_ISL_568577	CzechRepublic/NRL-8631/2020	2020-09-04	Europe	Czech Republic	The National Institute of Public Health	State Veterinary Institute Prague	Nagy et al
EPI_ISL_1510296	CzechRepublic/NRL-945/2021	2021-01-19	Europe	Czech Republic	National Institute of Public Health	State Veterinary Institute Prague	Nagy et al
EPI_ISL_1510297	CzechRepublic/NRL-949/2021	2021-01-18	Europe	Czech Republic	National Institute of Public Health	State Veterinary Institute Prague	Nagy et al
EPI_ISL_1510298	CzechRepublic/NRL-950/2021	2021-01-18	Europe	Czech Republic	National Institute of Public Health	State Veterinary Institute Prague	Nagy et al
EPI_ISL_1510299	CzechRepublic/NRL-951/2021	2021-01-18	Europe	Czech Republic	National Institute of Public Health	State Veterinary Institute Prague	Nagy et al
EPI_ISL_1510300	CzechRepublic/NRL-952/2021	2021-01-20	Europe	Czech Republic	National Institute of Public Health	State Veterinary Institute Prague	Nagy et al
EPI_ISL_1510301	CzechRepublic/NRL-954/2021	2021-01-22	Europe	Czech Republic	National Institute of Public Health	State Veterinary Institute Prague	Nagy et al
EPI_ISL_1510302	CzechRepublic/NRL-957/2021	2021-01-22	Europe	Czech Republic	National Institute of Public Health	State Veterinary Institute Prague	Nagy et al
EPI_ISL_1510303	CzechRepublic/NRL-969/2021	2021-01-19	Europe	Czech Republic	National Institute of Public Health	State Veterinary Institute Prague	Nagy et al
EPI_ISL_660564	CzechRepublic/NRL-9904/2020	2020-10-14	Europe	Czech Republic	The National Institute of Public Health	State Veterinary Institute Prague	Nagy et al
EPI_ISL_660589	CzechRepublic/NRL-9908/2020	2020-10-14	Europe	Czech Republic	The National Institute of Public Health	State Veterinary Institute Prague	Nagy et al
EPI_ISL_660599	CzechRepublic/NRL-9925/2020	2020-10-14	Europe	Czech Republic	The National Institute of Public Health	State Veterinary Institute Prague	Nagy et al
EPI_ISL_660590	CzechRepublic/NRL-9939/2020	2020-10-14	Europe	Czech Republic	The National Institute of Public Health	State Veterinary Institute Prague	Nagy et al
EPI_ISL_1510304	CzechRepublic/NRL-994/2021	2021-01-24	Europe	Czech Republic	National Institute of Public Health	State Veterinary Institute Prague	Nagy et al
EPI_ISL_660554	CzechRepublic/NRL-9962/2020	2020-09-24	Europe	Czech Republic	The National Institute of Public Health	State Veterinary Institute Prague	Nagy et al
EPI_ISL_660596	CzechRepublic/NRL-9963/2020	2020-09-22	Europe	Czech Republic	The National Institute of Public Health	State Veterinary Institute Prague	Nagy et al
EPI_ISL_660597	CzechRepublic/NRL-9964/2020	2020-09-22	Europe	Czech Republic	The National Institute of Public Health	State Veterinary Institute Prague	Nagy et al
EPI_ISL_660558	CzechRepublic/NRL-9965/2020	2020-09-29	Europe	Czech Republic	The National Institute of Public Health	State Veterinary Institute Prague	Nagy et al
EPI_ISL_660559	CzechRepublic/NRL-9969/2020	2020-10-15	Europe	Czech Republic	The National Institute of Public Health	State Veterinary Institute Prague	Nagy et al
EPI_ISL_660582	CzechRepublic/NRL-9978/2020	2020-10-15	Europe	Czech Republic	The National Institute of Public Health	State Veterinary Institute Prague	Nagy et al
EPI_ISL_693662	CzechRepublic/NRL-9989/2020	2020-10-15	Europe	Czech Republic	The National Institute of Public Health	State Veterinary Institute Prague	Nagy et al
EPI_ISL_660560	CzechRepublic/NRL-9990/2020	2020-10-15	Europe	Czech Republic	The National Institute of Public Health	State Veterinary Institute Prague	Nagy et al
EPI_ISL_850672	CzechRepublic/NRL_100/2021	2021-01-03	Europe	Czech Republic	The National Institute of Public Health	State Veterinary Institute Prague	Nagy et al
EPI_ISL_3318936	CzechRepublic/NRL_10001/2021	2021-07-08	Europe	Czech Republic	National Institute of Public Health	National Institute of Public Health	Helena Jirincova et al
EPI_ISL_3318937	CzechRepublic/NRL_10002/2021	2021-07-08	Europe	Czech Republic	National Institute of Public Health	National Institute of Public Health	Helena Jirincova et al
EPI_ISL_3318938	CzechRepublic/NRL_10003/2021	2021-07-08	Europe	Czech Republic	National Institute of Public Health	National Institute of Public Health	Helena Jirincova et al
EPI_ISL_3318939	CzechRepublic/NRL_10004/2021	2021-07-09	Europe	Czech Republic	National Institute of Public Health	National Institute of Public Health	Helena Jirincova et al
EPI_ISL_3318940	CzechRepublic/NRL_10005/2021	2021-07-10	Europe	Czech Republic	National Institute of Public Health	National Institute of Public Health	Helena Jirincova et al
EPI_ISL_3318941	CzechRepublic/NRL_10008/2021	2021-07-08	Europe	Czech Republic	National Institute of Public Health	National Institute of Public Health	Helena Jirincova et al
EPI_ISL_3318942	CzechRepublic/NRL_10010/2021	2021-07-09	Europe	Czech Republic	National Institute of Public Health	National Institute of Public Health	Helena Jirincova et al
EPI_ISL_3318943	CzechRepublic/NRL_10022/2021	2021-07-07	Europe	Czech Republic	National Institute of Public Health	National Institute of Public Health	Helena Jirincova et al
EPI_ISL_3318944	CzechRepublic/NRL_10023/2021	2021-07-07	Europe	Czech Republic	National Institute of Public Health	National Institute of Public Health	Helena Jirincova et al
EPI_ISL_3318945	CzechRepublic/NRL_10024/2021	2021-07-07	Europe	Czech Republic	National Institute of Public Health	National Institute of Public Health	Helena Jirincova et al
EPI_ISL_3318946	CzechRepublic/NRL_10025/2021	2021-07-07	Europe	Czech Republic	National Institute of Public Health	National Institute of Public Health	Helena Jirincova et al
EPI_ISL_3318947	CzechRepublic/NRL_10026/2021	2021-07-07	Europe	Czech Republic	National Institute of Public Health	National Institute of Public Health	Helena Jirincova et al
EPI_ISL_3318948	CzechRepublic/NRL_10027/2021	2021-07-07	Europe	Czech Republic	National Institute of Public Health	National Institute of Public Health	Helena Jirincova et al
EPI_ISL_3318949	CzechRepublic/NRL_10028/2021	2021-07-07	Europe	Czech Republic	National Institute of Public Health	National Institute of Public Health	Helena Jirincova et al
EPI_ISL_3318951	CzechRepublic/NRL_10030/2021	2021-07-07	Europe	Czech Republic	National Institute of Public Health	National Institute of Public Health	Helena Jirincova et al
EPI_ISL_3318952	CzechRepublic/NRL_10031/2021	2021-07-07	Europe	Czech Republic	National Institute of Public Health	National Institute of Public Health	Helena Jirincova et al
EPI_ISL_3318953	CzechRepublic/NRL_10032/2021	2021-07-07	Europe	Czech Republic	National Institute of Public Health	National Institute of Public Health	Helena Jirincova et al
EPI_ISL_3318954	CzechRepublic/NRL_10033/2021	2021-07-07	Europe	Czech Republic	National Institute of Public Health	National Institute of Public Health	Helena Jirincova et al
EPI_ISL_3318955	CzechRepublic/NRL_10034/2021	2021-07-07	Europe	Czech Republic	National Institute of Public Health	National Institute of Public Health	Helena Jirincova et al
EPI_ISL_3318956	CzechRepublic/NRL_10035/2021	2021-07-07	Europe	Czech Republic	National Institute of Public Health	National Institute of Public Health	Helena Jirincova et al
EPI_ISL_3318958	CzechRepublic/NRL_10037/2021	2021-07-07	Europe	Czech Republic	National Institute of Public Health	National Institute of Public Health	Helena Jirincova et al
EPI_ISL_3318959	CzechRepublic/NRL_10038/2021	2021-07-07	Europe	Czech Republic	National Institute of Public Health	National Institute of Public Health	Helena Jirincova et al
EPI_ISL_3318960	CzechRepublic/NRL_10039/2021	2021-07-07	Europe	Czech Republic	National Institute of Public Health	National Institute of Public Health	Helena Jirincova et al
EPI_ISL_3318962	CzechRepublic/NRL_10041/2021	2021-07-07	Europe	Czech Republic	National Institute of Public Health	National Institute of Public Health	Helena Jirincova et al
EPI_ISL_3318963	CzechRepublic/NRL_10042/2021	2021-07-07	Europe	Czech Republic	National Institute of Public Health	National Institute of Public Health	Helena Jirincova et al
EPI_ISL_3318964	CzechRepublic/NRL_10043/2021	2021-07-07	Europe	Czech Republic	National Institute of Public Health	National Institute of Public Health	Helena Jirincova et al
EPI_ISL_3318966	CzechRepublic/NRL_10045/2021	2021-07-07	Europe	Czech Republic	National Institute of Public Health	National Institute of Public Health	Helena Jirincova et al
EPI_ISL_3318968	CzechRepublic/NRL_10047/2021	2021-07-07	Europe	Czech Republic	National Institute of Public Health	National Institute of Public Health	Helena Jirincova et al
EPI_ISL_3318970	CzechRepublic/NRL_10049/2021	2021-07-10	Europe	Czech Republic	National Institute of Public Health	National Institute of Public Health	Helena Jirincova et al
EPI_ISL_3318971	CzechRepublic/NRL_10050/2021	2021-07-07	Europe	Czech Republic	National Institute of Public Health	National Institute of Public Health	Helena Jirincova et al
EPI_ISL_3318972	CzechRepublic/NRL_10051/2021	2021-07-07	Europe	Czech Republic	National Institute of Public Health	National Institute of Public Health	Helena Jirincova et al
EPI_ISL_3318974	CzechRepublic/NRL_10053/2021	2021-07-10	Europe	Czech Republic	National Institute of Public Health	National Institute of Public Health	Helena Jirincova et al
EPI_ISL_3318975	CzechRepublic/NRL_10054/2021	2021-07-10	Europe	Czech Republic	National Institute of Public Health	National Institute of Public Health	Helena Jirincova et al
EPI_ISL_3318977	CzechRepublic/NRL_10056/2021	2021-07-10	Europe	Czech Republic	National Institute of Public Health	National Institute of Public Health	Helena Jirincova et al
EPI_ISL_3940495	CzechRepublic/NRL_10074/2021	2021-06-19	Europe	Czech Republic	National Institute of Public Health	State Veterinary Institute Prague	Alexander Nagy et al
EPI_ISL_3318980	CzechRepublic/NRL_10080/2021	2021-07-09	Europe	Czech Republic	National Institute of Public Health	National Institute of Public Health	Helena Jirincova et al
EPI_ISL_3318981	CzechRepublic/NRL_10081/2021	2021-07-09	Europe	Czech Republic	National Institute of Public Health	National Institute of Public Health	Helena Jirincova et al
EPI_ISL_3318983	CzechRepublic/NRL_10086/2021	2021-07-10	Europe	Czech Republic	National Institute of Public Health	National Institute of Public Health	Helena Jirincova et al
EPI_ISL_3318984	CzechRepublic/NRL_10087/2021	2021-07-12	Europe	Czech Republic	National Institute of Public Health	National Institute of Public Health	Helena Jirincova et al
EPI_ISL_3318985	CzechRepublic/NRL_10090/2021	2021-07-12	Europe	Czech Republic	National Institute of Public Health	National Institute of Public Health	Helena Jirincova et al
EPI_ISL_3318986	CzechRepublic/NRL_10091/2021	2021-07-12	Europe	Czech Republic	National Institute of Public Health	National Institute of Public Health	Helena Jirincova et al
EPI_ISL_3318987	CzechRepublic/NRL_10092/2021	2021-02-12	Europe	Czech Republic	National Institute of Public Health	National Institute of Public Health	Helena Jirincova et al
EPI_ISL_3318988	CzechRepublic/NRL_10093/2021	2021-07-12	Europe	Czech Republic	National Institute of Public Health	National Institute of Public Health	Helena Jirincova et al
EPI_ISL_3318990	CzechRepublic/NRL_10096/2021	2021-07-12	Europe	Czech Republic	National Institute of Public Health	National Institute of Public Health	Helena Jirincova et al
EPI_ISL_3318992	CzechRepublic/NRL_10098/2021	2021-07-12	Europe	Czech Republic	National Institute of Public Health	National Institute of Public Health	Helena Jirincova et al
EPI_ISL_3318993	CzechRepublic/NRL_10099/2021	2021-07-12	Europe	Czech Republic	National Institute of Public Health	National Institute of Public Health	Helena Jirincova et al
EPI_ISL_3318994	CzechRepublic/NRL_10101/2021	2021-07-12	Europe	Czech Republic	National Institute of Public Health	National Institute of Public Health	Helena Jirincova et al
EPI_ISL_3318995	CzechRepublic/NRL_10102/2021	2021-07-12	Europe	Czech Republic	National Institute of Public Health	National Institute of Public Health	Helena Jirincova et al
EPI_ISL_3318996	CzechRepublic/NRL_10107/2021	2021-07-11	Europe	Czech Republic	National Institute of Public Health	National Institute of Public Health	Helena Jirincova et al
EPI_ISL_3318997	CzechRepublic/NRL_10108/2021	2021-07-13	Europe	Czech Republic	National Institute of Public Health	National Institute of Public Health	Helena Jirincova et al
EPI_ISL_3318998	CzechRepublic/NRL_10110/2021	2021-07-13	Europe	Czech Republic	National Institute of Public Health	National Institute of Public Health	Helena Jirincova et al
EPI_ISL_3318999	CzechRepublic/NRL_10111/2021	2021-07-13	Europe	Czech Republic	National Institute of Public Health	National Institute of Public Health	Helena Jirincova et al
EPI_ISL_3319000	CzechRepublic/NRL_10112/2021	2021-07-13	Europe	Czech Republic	National Institute of Public Health	National Institute of Public Health	Helena Jirincova et al
EPI_ISL_3319003	CzechRepublic/NRL_10137/2021	2021-07-12	Europe	Czech Republic	National Institute of Public Health	National Institute of Public Health	Helena Jirincova et al
EPI_ISL_3319004	CzechRepublic/NRL_10138/2021	2021-07-09	Europe	Czech Republic	National Institute of Public Health	National Institute of Public Health	Helena Jirincova et al
EPI_ISL_3319006	CzechRepublic/NRL_10140/2021	2021-07-13	Europe	Czech Republic	National Institute of Public Health	National Institute of Public Health	Helena Jirincova et al
EPI_ISL_3319007	CzechRepublic/NRL_10141/2021	2021-07-13	Europe	Czech Republic	National Institute of Public Health	National Institute of Public Health	Helena Jirincova et al
EPI_ISL_3319008	CzechRepublic/NRL_10142/2021	2021-07-08	Europe	Czech Republic	National Institute of Public Health	National Institute of Public Health	Helena Jirincova et al
EPI_ISL_3319012	CzechRepublic/NRL_10146/2021	2021-07-12	Europe	Czech Republic	National Institute of Public Health	National Institute of Public Health	Helena Jirincova et al
EPI_ISL_3319016	CzechRepublic/NRL_10151/2021	2021-07-15	Europe	Czech Republic	National Institute of Public Health	National Institute of Public Health	Helena Jirincova et al
EPI_ISL_3319017	CzechRepublic/NRL_10152/2021	2021-07-15	Europe	Czech Republic	National Institute of Public Health	National Institute of Public Health	Helena Jirincova et al
EPI_ISL_3319018	CzechRepublic/NRL_10153/2021	2021-07-15	Europe	Czech Republic	National Institute of Public Health	National Institute of Public Health	Helena Jirincova et al
EPI_ISL_3319019	CzechRepublic/NRL_10154/2021	2021-07-15	Europe	Czech Republic	National Institute of Public Health	National Institute of Public Health	Helena Jirincova et al
EPI_ISL_3319020	CzechRepublic/NRL_10156/2021	2021-07-12	Europe	Czech Republic	National Institute of Public Health	National Institute of Public Health	Helena Jirincova et al
EPI_ISL_3319021	CzechRepublic/NRL_10157/2021	2021-07-12	Europe	Czech Republic	National Institute of Public Health	National Institute of Public Health	Helena Jirincova et al
EPI_ISL_3319022	CzechRepublic/NRL_10158/2021	2021-07-12	Europe	Czech Republic	National Institute of Public Health	National Institute of Public Health	Helena Jirincova et al
EPI_ISL_3319023	CzechRepublic/NRL_10159/2021	2021-07-12	Europe	Czech Republic	National Institute of Public Health	National Institute of Public Health	Helena Jirincova et al
EPI_ISL_3319024	CzechRepublic/NRL_10165/2021	2021-07-13	Europe	Czech Republic	National Institute of Public Health	National Institute of Public Health	Helena Jirincova et al
EPI_ISL_3319025	CzechRepublic/NRL_10166/2021	2021-07-08	Europe	Czech Republic	National Institute of Public Health	National Institute of Public Health	Helena Jirincova et al
EPI_ISL_3588448	CzechRepublic/NRL_10168/2021	2021-07-12	Europe	Czech Republic	National Institute of Public Health	State Veterinary Institute Prague	Alexander Nagy et al
EPI_ISL_3588447	CzechRepublic/NRL_10169/2021	2021-07-12	Europe	Czech Republic	National Institute of Public Health	State Veterinary Institute Prague	Alexander Nagy et al
EPI_ISL_3588446	CzechRepublic/NRL_10171/2021	2021-07-12	Europe	Czech Republic	National Institute of Public Health	State Veterinary Institute Prague	Alexander Nagy et al
EPI_ISL_3588445	CzechRepublic/NRL_10172/2021	2021-07-13	Europe	Czech Republic	National Institute of Public Health	State Veterinary Institute Prague	Alexander Nagy et al
EPI_ISL_3588444	CzechRepublic/NRL_10173/2021	2021-07-13	Europe	Czech Republic	National Institute of Public Health	State Veterinary Institute Prague	Alexander Nagy et al
EPI_ISL_3588443	CzechRepublic/NRL_10174/2021	2021-07-12	Europe	Czech Republic	National Institute of Public Health	State Veterinary Institute Prague	Alexander Nagy et al
EPI_ISL_3588442	CzechRepublic/NRL_10175/2021	2021-07-13	Europe	Czech Republic	National Institute of Public Health	State Veterinary Institute Prague	Alexander Nagy et al
EPI_ISL_3588441	CzechRepublic/NRL_10176/2021	2021-07-12	Europe	Czech Republic	National Institute of Public Health	State Veterinary Institute Prague	Alexander Nagy et al
EPI_ISL_3588440	CzechRepublic/NRL_10177/2021	2021-07-13	Europe	Czech Republic	National Institute of Public Health	State Veterinary Institute Prague	Alexander Nagy et al
EPI_ISL_3588438	CzechRepublic/NRL_10179/2021	2021-07-13	Europe	Czech Republic	National Institute of Public Health	State Veterinary Institute Prague	Alexander Nagy et al
EPI_ISL_626625	CzechRepublic/NRL_10181/2020	2020-10-16	Europe	Czech Republic	The National Institute of Public Health	State Veterinary Institute Prague	Nagy et al
EPI_ISL_3588437	CzechRepublic/NRL_10182/2021	2021-07-13	Europe	Czech Republic	National Institute of Public Health	State Veterinary Institute Prague	Alexander Nagy et al
EPI_ISL_3588436	CzechRepublic/NRL_10183/2021	2021-07-13	Europe	Czech Republic	National Institute of Public Health	State Veterinary Institute Prague	Alexander Nagy et al
EPI_ISL_3588435	CzechRepublic/NRL_10185/2021	2021-07-13	Europe	Czech Republic	National Institute of Public Health	State Veterinary Institute Prague	Alexander Nagy et al
EPI_ISL_3588339	CzechRepublic/NRL_10187/2021	2021-07-13	Europe	Czech Republic	National Institute of Public Health	State Veterinary Institute Prague	Alexander Nagy et al
EPI_ISL_3588434	CzechRepublic/NRL_10190/2021	2021-07-13	Europe	Czech Republic	National Institute of Public Health	State Veterinary Institute Prague	Alexander Nagy et al
EPI_ISL_3588433	CzechRepublic/NRL_10191/2021	2021-07-14	Europe	Czech Republic	National Institute of Public Health	State Veterinary Institute Prague	Alexander Nagy et al
EPI_ISL_3588432	CzechRepublic/NRL_10192/2021	2021-07-13	Europe	Czech Republic	National Institute of Public Health	State Veterinary Institute Prague	Alexander Nagy et al
EPI_ISL_3588431	CzechRepublic/NRL_10193/2021	2021-07-13	Europe	Czech Republic	National Institute of Public Health	State Veterinary Institute Prague	Alexander Nagy et al
EPI_ISL_3588430	CzechRepublic/NRL_10194/2021	2021-07-13	Europe	Czech Republic	National Institute of Public Health	State Veterinary Institute Prague	Alexander Nagy et al
EPI_ISL_3588429	CzechRepublic/NRL_10195/2021	2021-07-14	Europe	Czech Republic	National Institute of Public Health	State Veterinary Institute Prague	Alexander Nagy et al
EPI_ISL_3588428	CzechRepublic/NRL_10197/2021	2021-07-13	Europe	Czech Republic	National Institute of Public Health	State Veterinary Institute Prague	Alexander Nagy et al
EPI_ISL_3588427	CzechRepublic/NRL_10198/2021	2021-07-14	Europe	Czech Republic	National Institute of Public Health	State Veterinary Institute Prague	Alexander Nagy et al
EPI_ISL_3588346	CzechRepublic/NRL_10199/2021	2021-07-14	Europe	Czech Republic	National Institute of Public Health	State Veterinary Institute Prague	Alexander Nagy et al
EPI_ISL_4467164	CzechRepublic/NRL_10214/2021	2021-07-16	Europe	Czech Republic	National Institute of Public Health	National Institute of Public Health	Helena Jirincova et al
EPI_ISL_3588426	CzechRepublic/NRL_10241/2021	2021-06-29	Europe	Czech Republic	National Institute of Public Health	State Veterinary Institute Prague	Alexander Nagy et al
EPI_ISL_3588425	CzechRepublic/NRL_10242/2021	2021-06-30	Europe	Czech Republic	National Institute of Public Health	State Veterinary Institute Prague	Alexander Nagy et al
EPI_ISL_3319027	CzechRepublic/NRL_10244/2021	2021-06-29	Europe	Czech Republic	National Institute of Public Health	National Institute of Public Health	Helena Jirincova et al
EPI_ISL_3588424	CzechRepublic/NRL_10246/2021	2021-07-07	Europe	Czech Republic	National Institute of Public Health	State Veterinary Institute Prague	Alexander Nagy et al
EPI_ISL_3588423	CzechRepublic/NRL_10248/2021	2021-07-01	Europe	Czech Republic	National Institute of Public Health	State Veterinary Institute Prague	Alexander Nagy et al
EPI_ISL_3588422	CzechRepublic/NRL_10249/2021	2021-07-02	Europe	Czech Republic	National Institute of Public Health	State Veterinary Institute Prague	Alexander Nagy et al
EPI_ISL_3425734	CzechRepublic/NRL_10253/2021	2021-07-01	Europe	Czech Republic	National Institute of Public Health	National Institute of Public Health	Helena Jirincova et al
EPI_ISL_3588421	CzechRepublic/NRL_10258/2021	2021-07-05	Europe	Czech Republic	National Institute of Public Health	State Veterinary Institute Prague	Alexander Nagy et al
EPI_ISL_3588420	CzechRepublic/NRL_10259/2021	2021-07-06	Europe	Czech Republic	National Institute of Public Health	State Veterinary Institute Prague	Alexander Nagy et al
EPI_ISL_3425737	CzechRepublic/NRL_10260/2021	2021-07-05	Europe	Czech Republic	National Institute of Public Health	National Institute of Public Health	Helena Jirincova et al
EPI_ISL_3588419	CzechRepublic/NRL_10267/2021	2021-07-07	Europe	Czech Republic	National Institute of Public Health	State Veterinary Institute Prague	Alexander Nagy et al
EPI_ISL_3588418	CzechRepublic/NRL_10268/2021	2021-07-08	Europe	Czech Republic	National Institute of Public Health	State Veterinary Institute Prague	Alexander Nagy et al
EPI_ISL_3588417	CzechRepublic/NRL_10270/2021	2021-07-10	Europe	Czech Republic	National Institute of Public Health	State Veterinary Institute Prague	Alexander Nagy et al
EPI_ISL_3588416	CzechRepublic/NRL_10271/2021	2021-07-10	Europe	Czech Republic	National Institute of Public Health	State Veterinary Institute Prague	Alexander Nagy et al
EPI_ISL_3588415	CzechRepublic/NRL_10275/2021	2021-07-12	Europe	Czech Republic	National Institute of Public Health	State Veterinary Institute Prague	Alexander Nagy et al
EPI_ISL_3588414	CzechRepublic/NRL_10276/2021	2021-07-13	Europe	Czech Republic	National Institute of Public Health	State Veterinary Institute Prague	Alexander Nagy et al
EPI_ISL_3535886	CzechRepublic/NRL_10277/2021	2021-07-12	Europe	Czech Republic	National Institute of Public Health	National Institute of Public Health	Helena Jirincova et al
EPI_ISL_3535887	CzechRepublic/NRL_10278/2021	2021-07-13	Europe	Czech Republic	National Institute of Public Health	National Institute of Public Health	Helena Jirincova et al
EPI_ISL_3588413	CzechRepublic/NRL_10280/2021	2021-07-12	Europe	Czech Republic	National Institute of Public Health	State Veterinary Institute Prague	Alexander Nagy et al
EPI_ISL_3588412	CzechRepublic/NRL_10281/2021	2021-07-09	Europe	Czech Republic	National Institute of Public Health	State Veterinary Institute Prague	Alexander Nagy et al
EPI_ISL_3588411	CzechRepublic/NRL_10282/2021	2021-07-11	Europe	Czech Republic	National Institute of Public Health	State Veterinary Institute Prague	Alexander Nagy et al
EPI_ISL_3588410	CzechRepublic/NRL_10285/2021	2021-07-14	Europe	Czech Republic	National Institute of Public Health	State Veterinary Institute Prague	Alexander Nagy et al
EPI_ISL_3588409	CzechRepublic/NRL_10288/2021	2021-07-14	Europe	Czech Republic	National Institute of Public Health	State Veterinary Institute Prague	Alexander Nagy et al
EPI_ISL_3588408	CzechRepublic/NRL_10289/2021	2021-07-14	Europe	Czech Republic	National Institute of Public Health	State Veterinary Institute Prague	Alexander Nagy et al
EPI_ISL_3588407	CzechRepublic/NRL_10290/2021	2021-07-13	Europe	Czech Republic	National Institute of Public Health	State Veterinary Institute Prague	Alexander Nagy et al
EPI_ISL_3588406	CzechRepublic/NRL_10291/2021	2021-07-13	Europe	Czech Republic	National Institute of Public Health	State Veterinary Institute Prague	Alexander Nagy et al
EPI_ISL_3588345	CzechRepublic/NRL_10323/2021	2021-07-08	Europe	Czech Republic	National Institute of Public Health	State Veterinary Institute Prague	Alexander Nagy et al
EPI_ISL_3588344	CzechRepublic/NRL_10324/2021	2021-07-08	Europe	Czech Republic	National Institute of Public Health	State Veterinary Institute Prague	Alexander Nagy et al
EPI_ISL_3588405	CzechRepublic/NRL_10329/2021	2021-07-08	Europe	Czech Republic	National Institute of Public Health	State Veterinary Institute Prague	Alexander Nagy et al
EPI_ISL_3588343	CzechRepublic/NRL_10333/2021	2021-07-09	Europe	Czech Republic	National Institute of Public Health	State Veterinary Institute Prague	Alexander Nagy et al
EPI_ISL_3588404	CzechRepublic/NRL_10335/2021	2021-07-09	Europe	Czech Republic	National Institute of Public Health	State Veterinary Institute Prague	Alexander Nagy et al
EPI_ISL_3588342	CzechRepublic/NRL_10337/2021	2021-07-12	Europe	Czech Republic	National Institute of Public Health	State Veterinary Institute Prague	Alexander Nagy et al
EPI_ISL_3588403	CzechRepublic/NRL_10338/2021	2021-07-07	Europe	Czech Republic	National Institute of Public Health	State Veterinary Institute Prague	Alexander Nagy et al
EPI_ISL_3588402	CzechRepublic/NRL_10339/2021	2021-07-08	Europe	Czech Republic	National Institute of Public Health	State Veterinary Institute Prague	Alexander Nagy et al
EPI_ISL_3588401	CzechRepublic/NRL_10343/2021	2021-07-10	Europe	Czech Republic	National Institute of Public Health	State Veterinary Institute Prague	Alexander Nagy et al
EPI_ISL_3588400	CzechRepublic/NRL_10345/2021	2021-07-10	Europe	Czech Republic	National Institute of Public Health	State Veterinary Institute Prague	Alexander Nagy et al
EPI_ISL_736998	CzechRepublic/NRL_10348/2020	2020-10-23	Europe	Czech Republic	The National Institute of Public Health	State Veterinary Institute Prague	Nagy et al
EPI_ISL_3588399	CzechRepublic/NRL_10350/2021	2021-07-13	Europe	Czech Republic	National Institute of Public Health	State Veterinary Institute Prague	Alexander Nagy et al
EPI_ISL_3588398	CzechRepublic/NRL_10352/2021	2021-07-13	Europe	Czech Republic	National Institute of Public Health	State Veterinary Institute Prague	Alexander Nagy et al
EPI_ISL_3588397	CzechRepublic/NRL_10353/2021	2021-07-13	Europe	Czech Republic	National Institute of Public Health	State Veterinary Institute Prague	Alexander Nagy et al
EPI_ISL_3588396	CzechRepublic/NRL_10354/2021	2021-07-14	Europe	Czech Republic	National Institute of Public Health	State Veterinary Institute Prague	Alexander Nagy et al
EPI_ISL_3588395	CzechRepublic/NRL_10355/2021	2021-07-14	Europe	Czech Republic	National Institute of Public Health	State Veterinary Institute Prague	Alexander Nagy et al
EPI_ISL_736999	CzechRepublic/NRL_10362/2020	2020-10-25	Europe	Czech Republic	The National Institute of Public Health	State Veterinary Institute Prague	Nagy et al
EPI_ISL_3588394	CzechRepublic/NRL_10367/2021	2021-07-13	Europe	Czech Republic	National Institute of Public Health	State Veterinary Institute Prague	Alexander Nagy et al
EPI_ISL_3588393	CzechRepublic/NRL_10368/2021	2021-07-13	Europe	Czech Republic	National Institute of Public Health	State Veterinary Institute Prague	Alexander Nagy et al
EPI_ISL_3588392	CzechRepublic/NRL_10369/2021	2021-07-13	Europe	Czech Republic	National Institute of Public Health	State Veterinary Institute Prague	Alexander Nagy et al
EPI_ISL_3588391	CzechRepublic/NRL_10370/2021	2021-07-13	Europe	Czech Republic	National Institute of Public Health	State Veterinary Institute Prague	Alexander Nagy et al
EPI_ISL_3588390	CzechRepublic/NRL_10372/2021	2021-07-13	Europe	Czech Republic	National Institute of Public Health	State Veterinary Institute Prague	Alexander Nagy et al
EPI_ISL_3588388	CzechRepublic/NRL_10375/2021	2021-07-13	Europe	Czech Republic	National Institute of Public Health	State Veterinary Institute Prague	Alexander Nagy et al
EPI_ISL_3588387	CzechRepublic/NRL_10376/2021	2021-07-13	Europe	Czech Republic	National Institute of Public Health	State Veterinary Institute Prague	Alexander Nagy et al
EPI_ISL_3588386	CzechRepublic/NRL_10377/2021	2021-07-13	Europe	Czech Republic	National Institute of Public Health	State Veterinary Institute Prague	Alexander Nagy et al
EPI_ISL_3588385	CzechRepublic/NRL_10378/2021	2021-07-13	Europe	Czech Republic	National Institute of Public Health	State Veterinary Institute Prague	Alexander Nagy et al
EPI_ISL_3588449	CzechRepublic/NRL_10379/2021	2021-07-13	Europe	Czech Republic	National Institute of Public Health	State Veterinary Institute Prague	Alexander Nagy et al
EPI_ISL_3588384	CzechRepublic/NRL_10380/2021	2021-07-13	Europe	Czech Republic	National Institute of Public Health	State Veterinary Institute Prague	Alexander Nagy et al
EPI_ISL_3588383	CzechRepublic/NRL_10381/2021	2021-07-13	Europe	Czech Republic	National Institute of Public Health	State Veterinary Institute Prague	Alexander Nagy et al
EPI_ISL_3588382	CzechRepublic/NRL_10382/2021	2021-07-13	Europe	Czech Republic	National Institute of Public Health	State Veterinary Institute Prague	Alexander Nagy et al
EPI_ISL_3588381	CzechRepublic/NRL_10383/2021	2021-07-13	Europe	Czech Republic	National Institute of Public Health	State Veterinary Institute Prague	Alexander Nagy et al
EPI_ISL_3588380	CzechRepublic/NRL_10384/2021	2021-07-13	Europe	Czech Republic	National Institute of Public Health	State Veterinary Institute Prague	Alexander Nagy et al
EPI_ISL_3588379	CzechRepublic/NRL_10385/2021	2021-07-13	Europe	Czech Republic	National Institute of Public Health	State Veterinary Institute Prague	Alexander Nagy et al
EPI_ISL_3588377	CzechRepublic/NRL_10387/2021	2021-07-13	Europe	Czech Republic	National Institute of Public Health	State Veterinary Institute Prague	Alexander Nagy et al
EPI_ISL_3588376	CzechRepublic/NRL_10388/2021	2021-07-13	Europe	Czech Republic	National Institute of Public Health	State Veterinary Institute Prague	Alexander Nagy et al
EPI_ISL_3588375	CzechRepublic/NRL_10389/2021	2021-07-13	Europe	Czech Republic	National Institute of Public Health	State Veterinary Institute Prague	Alexander Nagy et al
EPI_ISL_3588374	CzechRepublic/NRL_10390/2021	2021-07-13	Europe	Czech Republic	National Institute of Public Health	State Veterinary Institute Prague	Alexander Nagy et al
EPI_ISL_3588373	CzechRepublic/NRL_10392/2021	2021-07-14	Europe	Czech Republic	National Institute of Public Health	State Veterinary Institute Prague	Alexander Nagy et al
EPI_ISL_3588372	CzechRepublic/NRL_10393/2021	2021-07-14	Europe	Czech Republic	National Institute of Public Health	State Veterinary Institute Prague	Alexander Nagy et al
EPI_ISL_3588371	CzechRepublic/NRL_10394/2021	2021-07-14	Europe	Czech Republic	National Institute of Public Health	State Veterinary Institute Prague	Alexander Nagy et al
EPI_ISL_3588370	CzechRepublic/NRL_10395/2021	2021-07-14	Europe	Czech Republic	National Institute of Public Health	State Veterinary Institute Prague	Alexander Nagy et al
EPI_ISL_3588369	CzechRepublic/NRL_10396/2021	2021-07-14	Europe	Czech Republic	National Institute of Public Health	State Veterinary Institute Prague	Alexander Nagy et al
EPI_ISL_3588368	CzechRepublic/NRL_10397/2021	2021-07-14	Europe	Czech Republic	National Institute of Public Health	State Veterinary Institute Prague	Alexander Nagy et al
EPI_ISL_737003	CzechRepublic/NRL_10405/2020	2020-10-26	Europe	Czech Republic	The National Institute of Public Health	State Veterinary Institute Prague	Nagy et al
EPI_ISL_737004	CzechRepublic/NRL_10406/2020	2020-10-26	Europe	Czech Republic	The National Institute of Public Health	State Veterinary Institute Prague	Nagy et al
EPI_ISL_737005	CzechRepublic/NRL_10410/2020	2020-10-26	Europe	Czech Republic	The National Institute of Public Health	State Veterinary Institute Prague	Nagy et al
EPI_ISL_737006	CzechRepublic/NRL_10411/2020	2020-10-26	Europe	Czech Republic	The National Institute of Public Health	State Veterinary Institute Prague	Nagy et al
EPI_ISL_737007	CzechRepublic/NRL_10416/2020	2020-10-26	Europe	Czech Republic	The National Institute of Public Health	State Veterinary Institute Prague	Nagy et al
EPI_ISL_737008	CzechRepublic/NRL_10417/2020	2020-10-26	Europe	Czech Republic	The National Institute of Public Health	State Veterinary Institute Prague	Nagy et al
EPI_ISL_737009	CzechRepublic/NRL_10418/2020	2020-10-26	Europe	Czech Republic	The National Institute of Public Health	State Veterinary Institute Prague	Nagy et al
EPI_ISL_737010	CzechRepublic/NRL_10419/2020	2020-10-26	Europe	Czech Republic	The National Institute of Public Health	State Veterinary Institute Prague	Nagy et al
EPI_ISL_737011	CzechRepublic/NRL_10420/2020	2020-10-26	Europe	Czech Republic	The National Institute of Public Health	State Veterinary Institute Prague	Nagy et al
EPI_ISL_737012	CzechRepublic/NRL_10421/2020	2020-10-26	Europe	Czech Republic	The National Institute of Public Health	State Veterinary Institute Prague	Nagy et al
EPI_ISL_3588367	CzechRepublic/NRL_10446/2021	2021-07-20	Europe	Czech Republic	National Institute of Public Health	State Veterinary Institute Prague	Alexander Nagy et al
EPI_ISL_3588366	CzechRepublic/NRL_10447/2021	2021-07-20	Europe	Czech Republic	National Institute of Public Health	State Veterinary Institute Prague	Alexander Nagy et al
EPI_ISL_3588365	CzechRepublic/NRL_10448/2021	2021-07-20	Europe	Czech Republic	National Institute of Public Health	State Veterinary Institute Prague	Alexander Nagy et al
EPI_ISL_3588364	CzechRepublic/NRL_10449/2021	2021-07-20	Europe	Czech Republic	National Institute of Public Health	State Veterinary Institute Prague	Alexander Nagy et al
EPI_ISL_3588363	CzechRepublic/NRL_10451/2021	2021-07-20	Europe	Czech Republic	National Institute of Public Health	State Veterinary Institute Prague	Alexander Nagy et al
EPI_ISL_3588362	CzechRepublic/NRL_10453/2021	2021-07-20	Europe	Czech Republic	National Institute of Public Health	State Veterinary Institute Prague	Alexander Nagy et al
EPI_ISL_3588361	CzechRepublic/NRL_10460/2021	2021-07-16	Europe	Czech Republic	National Institute of Public Health	State Veterinary Institute Prague	Alexander Nagy et al
EPI_ISL_3588360	CzechRepublic/NRL_10463/2021	2021-07-16	Europe	Czech Republic	National Institute of Public Health	State Veterinary Institute Prague	Alexander Nagy et al
EPI_ISL_3588359	CzechRepublic/NRL_10464/2021	2021-07-16	Europe	Czech Republic	National Institute of Public Health	State Veterinary Institute Prague	Alexander Nagy et al
EPI_ISL_737033	CzechRepublic/NRL_10490/2020	2020-10-27	Europe	Czech Republic	The National Institute of Public Health	State Veterinary Institute Prague	Nagy et al
EPI_ISL_737029	CzechRepublic/NRL_10533/2020	2020-10-29	Europe	Czech Republic	The National Institute of Public Health	State Veterinary Institute Prague	Nagy et al
EPI_ISL_737030	CzechRepublic/NRL_10569/2020	2020-10-30	Europe	Czech Republic	The National Institute of Public Health	State Veterinary Institute Prague	Nagy et al
EPI_ISL_737028	CzechRepublic/NRL_10571/2020	2020-10-30	Europe	Czech Republic	The National Institute of Public Health	State Veterinary Institute Prague	Nagy et al
EPI_ISL_737031	CzechRepublic/NRL_10593/2020	2020-10-30	Europe	Czech Republic	The National Institute of Public Health	State Veterinary Institute Prague	Nagy et al
EPI_ISL_737032	CzechRepublic/NRL_10594/2020	2020-10-30	Europe	Czech Republic	The National Institute of Public Health	State Veterinary Institute Prague	Nagy et al
EPI_ISL_3425741	CzechRepublic/NRL_10649/2021	2021-07-02	Europe	Czech Republic	National Institute of Public Health	National Institute of Public Health	Helena Jirincova et al
EPI_ISL_3425745	CzechRepublic/NRL_10653/2021	2021-07-16	Europe	Czech Republic	National Institute of Public Health	National Institute of Public Health	Helena Jirincova et al
EPI_ISL_3425746	CzechRepublic/NRL_10654/2021	2021-07-14	Europe	Czech Republic	National Institute of Public Health	National Institute of Public Health	Helena Jirincova et al
EPI_ISL_3425748	CzechRepublic/NRL_10657/2021	2021-07-16	Europe	Czech Republic	National Institute of Public Health	National Institute of Public Health	Helena Jirincova et al
EPI_ISL_3425749	CzechRepublic/NRL_10663/2021	2021-07-19	Europe	Czech Republic	National Institute of Public Health	National Institute of Public Health	Helena Jirincova et al
EPI_ISL_3425750	CzechRepublic/NRL_10665/2021	2021-07-22	Europe	Czech Republic	National Institute of Public Health	National Institute of Public Health	Helena Jirincova et al
EPI_ISL_3425752	CzechRepublic/NRL_10667/2021	2021-07-26	Europe	Czech Republic	National Institute of Public Health	National Institute of Public Health	Helena Jirincova et al
EPI_ISL_3425764	CzechRepublic/NRL_10700/2021	2021-07-21	Europe	Czech Republic	National Institute of Public Health	National Institute of Public Health	Helena Jirincova et al
EPI_ISL_3425732	CzechRepublic/NRL_10702/2021	2021-07-19	Europe	Czech Republic	National Institute of Public Health	National Institute of Public Health	Helena Jirincova et al
EPI_ISL_3425767	CzechRepublic/NRL_10709/2021	2021-07-20	Europe	Czech Republic	National Institute of Public Health	National Institute of Public Health	Helena Jirincova et al
EPI_ISL_3425768	CzechRepublic/NRL_10728/2021	2021-07-21	Europe	Czech Republic	National Institute of Public Health	National Institute of Public Health	Helena Jirincova et al
EPI_ISL_3425769	CzechRepublic/NRL_10729/2021	2021-07-20	Europe	Czech Republic	National Institute of Public Health	National Institute of Public Health	Helena Jirincova et al
EPI_ISL_3425770	CzechRepublic/NRL_10732/2021	2021-07-15	Europe	Czech Republic	National Institute of Public Health	National Institute of Public Health	Helena Jirincova et al
EPI_ISL_3425776	CzechRepublic/NRL_10746/2021	2021-07-20	Europe	Czech Republic	National Institute of Public Health	National Institute of Public Health	Helena Jirincova et al
EPI_ISL_3425777	CzechRepublic/NRL_10748/2021	2021-07-21	Europe	Czech Republic	National Institute of Public Health	National Institute of Public Health	Helena Jirincova et al
EPI_ISL_737015	CzechRepublic/NRL_10750/2020	2020-11-02	Europe	Czech Republic	The National Institute of Public Health	State Veterinary Institute Prague	Nagy et al
EPI_ISL_3425779	CzechRepublic/NRL_10753/2021	2021-07-23	Europe	Czech Republic	National Institute of Public Health	National Institute of Public Health	Helena Jirincova et al
EPI_ISL_3425780	CzechRepublic/NRL_10754/2021	2021-07-23	Europe	Czech Republic	National Institute of Public Health	National Institute of Public Health	Helena Jirincova et al
EPI_ISL_3940408	CzechRepublic/NRL_10772/2021	2021-07-24	Europe	Czech Republic	National Institute of Public Health	State Veterinary Institute Prague	Alexander Nagy et al
EPI_ISL_3940409	CzechRepublic/NRL_10773/2021	2021-07-24	Europe	Czech Republic	National Institute of Public Health	State Veterinary Institute Prague	Alexander Nagy et al
EPI_ISL_4467165	CzechRepublic/NRL_10779/2021	2021-07-26	Europe	Czech Republic	National Institute of Public Health	National Institute of Public Health	Helena Jirincova et al
EPI_ISL_3940484	CzechRepublic/NRL_10800/2021	2021-07-22	Europe	Czech Republic	National Institute of Public Health	State Veterinary Institute Prague	Alexander Nagy et al
EPI_ISL_737016	CzechRepublic/NRL_10804/2020	2020-11-01	Europe	Czech Republic	The National Institute of Public Health	State Veterinary Institute Prague	Nagy et al
EPI_ISL_3940410	CzechRepublic/NRL_10807/2021	2021-07-14	Europe	Czech Republic	National Institute of Public Health	State Veterinary Institute Prague	Alexander Nagy et al
EPI_ISL_3940411	CzechRepublic/NRL_10808/2021	2021-07-14	Europe	Czech Republic	National Institute of Public Health	State Veterinary Institute Prague	Alexander Nagy et al
EPI_ISL_3940412	CzechRepublic/NRL_10810/2021	2021-07-15	Europe	Czech Republic	National Institute of Public Health	State Veterinary Institute Prague	Alexander Nagy et al
EPI_ISL_3940413	CzechRepublic/NRL_10811/2021	2021-07-16	Europe	Czech Republic	National Institute of Public Health	State Veterinary Institute Prague	Alexander Nagy et al
EPI_ISL_3940414	CzechRepublic/NRL_10812/2021	2021-07-16	Europe	Czech Republic	National Institute of Public Health	State Veterinary Institute Prague	Alexander Nagy et al
EPI_ISL_3940415	CzechRepublic/NRL_10813/2021	2021-07-16	Europe	Czech Republic	National Institute of Public Health	State Veterinary Institute Prague	Alexander Nagy et al
EPI_ISL_3940416	CzechRepublic/NRL_10814/2021	2021-07-16	Europe	Czech Republic	National Institute of Public Health	State Veterinary Institute Prague	Alexander Nagy et al
EPI_ISL_3940407	CzechRepublic/NRL_10815/2021	2021-07-16	Europe	Czech Republic	National Institute of Public Health	State Veterinary Institute Prague	Alexander Nagy et al
EPI_ISL_3940417	CzechRepublic/NRL_10816/2021	2021-07-18	Europe	Czech Republic	National Institute of Public Health	State Veterinary Institute Prague	Alexander Nagy et al
EPI_ISL_3940418	CzechRepublic/NRL_10817/2021	2021-07-18	Europe	Czech Republic	National Institute of Public Health	State Veterinary Institute Prague	Alexander Nagy et al
EPI_ISL_3940419	CzechRepublic/NRL_10818/2021	2021-07-18	Europe	Czech Republic	National Institute of Public Health	State Veterinary Institute Prague	Alexander Nagy et al
EPI_ISL_3940420	CzechRepublic/NRL_10819/2021	2021-07-19	Europe	Czech Republic	National Institute of Public Health	State Veterinary Institute Prague	Alexander Nagy et al
EPI_ISL_3940421	CzechRepublic/NRL_10820/2021	2021-07-22	Europe	Czech Republic	National Institute of Public Health	State Veterinary Institute Prague	Alexander Nagy et al
EPI_ISL_3940422	CzechRepublic/NRL_10821/2021	2021-07-22	Europe	Czech Republic	National Institute of Public Health	State Veterinary Institute Prague	Alexander Nagy et al
EPI_ISL_3940423	CzechRepublic/NRL_10822/2021	2021-07-22	Europe	Czech Republic	National Institute of Public Health	State Veterinary Institute Prague	Alexander Nagy et al
EPI_ISL_3940424	CzechRepublic/NRL_10824/2021	2021-07-22	Europe	Czech Republic	National Institute of Public Health	State Veterinary Institute Prague	Alexander Nagy et al
EPI_ISL_3940489	CzechRepublic/NRL_10826/2021	2021-07-25	Europe	Czech Republic	National Institute of Public Health	State Veterinary Institute Prague	Alexander Nagy et al
EPI_ISL_3940490	CzechRepublic/NRL_10828/2021	2021-07-24	Europe	Czech Republic	National Institute of Public Health	State Veterinary Institute Prague	Alexander Nagy et al
EPI_ISL_3940491	CzechRepublic/NRL_10829/2021	2021-07-24	Europe	Czech Republic	National Institute of Public Health	State Veterinary Institute Prague	Alexander Nagy et al
EPI_ISL_3940425	CzechRepublic/NRL_10830/2021	2021-07-24	Europe	Czech Republic	National Institute of Public Health	State Veterinary Institute Prague	Alexander Nagy et al
EPI_ISL_3940426	CzechRepublic/NRL_10831/2021	2021-07-25	Europe	Czech Republic	National Institute of Public Health	State Veterinary Institute Prague	Alexander Nagy et al
EPI_ISL_3940494	CzechRepublic/NRL_10832/2021	2021-07-25	Europe	Czech Republic	National Institute of Public Health	State Veterinary Institute Prague	Alexander Nagy et al
EPI_ISL_3940427	CzechRepublic/NRL_10833/2021	2021-07-26	Europe	Czech Republic	National Institute of Public Health	State Veterinary Institute Prague	Alexander Nagy et al
EPI_ISL_3940428	CzechRepublic/NRL_10834/2021	2021-07-25	Europe	Czech Republic	National Institute of Public Health	State Veterinary Institute Prague	Alexander Nagy et al
EPI_ISL_3940429	CzechRepublic/NRL_10835/2021	2021-07-25	Europe	Czech Republic	National Institute of Public Health	State Veterinary Institute Prague	Alexander Nagy et al
EPI_ISL_3940430	CzechRepublic/NRL_10839/2021	2021-07-27	Europe	Czech Republic	National Institute of Public Health	State Veterinary Institute Prague	Alexander Nagy et al
EPI_ISL_3940431	CzechRepublic/NRL_10840/2021	2021-07-26	Europe	Czech Republic	National Institute of Public Health	State Veterinary Institute Prague	Alexander Nagy et al
EPI_ISL_3940432	CzechRepublic/NRL_10841/2021	2021-07-26	Europe	Czech Republic	National Institute of Public Health	State Veterinary Institute Prague	Alexander Nagy et al
EPI_ISL_3940433	CzechRepublic/NRL_10843/2021	2021-07-28	Europe	Czech Republic	National Institute of Public Health	State Veterinary Institute Prague	Alexander Nagy et al
EPI_ISL_3940434	CzechRepublic/NRL_10844/2021	2021-07-27	Europe	Czech Republic	National Institute of Public Health	State Veterinary Institute Prague	Alexander Nagy et al
EPI_ISL_3940435	CzechRepublic/NRL_10868/2021	2021-07-26	Europe	Czech Republic	National Institute of Public Health	State Veterinary Institute Prague	Alexander Nagy et al
EPI_ISL_3940486	CzechRepublic/NRL_10870/2021	2021-07-26	Europe	Czech Republic	National Institute of Public Health	State Veterinary Institute Prague	Alexander Nagy et al
EPI_ISL_3940492	CzechRepublic/NRL_10871/2021	2021-07-29	Europe	Czech Republic	National Institute of Public Health	State Veterinary Institute Prague	Alexander Nagy et al
EPI_ISL_3940436	CzechRepublic/NRL_10872/2021	2021-07-29	Europe	Czech Republic	National Institute of Public Health	State Veterinary Institute Prague	Alexander Nagy et al
EPI_ISL_3940437	CzechRepublic/NRL_10873/2021	2021-07-26	Europe	Czech Republic	National Institute of Public Health	State Veterinary Institute Prague	Alexander Nagy et al
EPI_ISL_3940438	CzechRepublic/NRL_10874/2021	2021-07-26	Europe	Czech Republic	National Institute of Public Health	State Veterinary Institute Prague	Alexander Nagy et al
EPI_ISL_3940440	CzechRepublic/NRL_10876/2021	2021-07-26	Europe	Czech Republic	National Institute of Public Health	State Veterinary Institute Prague	Alexander Nagy et al
EPI_ISL_737022	CzechRepublic/NRL_10885/2020	2020-11-04	Europe	Czech Republic	The National Institute of Public Health	State Veterinary Institute Prague	Nagy et al
EPI_ISL_3940442	CzechRepublic/NRL_10886/2021	2021-07-22	Europe	Czech Republic	National Institute of Public Health	State Veterinary Institute Prague	Alexander Nagy et al
EPI_ISL_3940443	CzechRepublic/NRL_10887/2021	2021-07-23	Europe	Czech Republic	National Institute of Public Health	State Veterinary Institute Prague	Alexander Nagy et al
EPI_ISL_3940445	CzechRepublic/NRL_10890/2021	2021-07-23	Europe	Czech Republic	National Institute of Public Health	State Veterinary Institute Prague	Alexander Nagy et al
EPI_ISL_3940446	CzechRepublic/NRL_10891/2021	2021-07-23	Europe	Czech Republic	National Institute of Public Health	State Veterinary Institute Prague	Alexander Nagy et al
EPI_ISL_3940447	CzechRepublic/NRL_10892/2021	2021-07-25	Europe	Czech Republic	National Institute of Public Health	State Veterinary Institute Prague	Alexander Nagy et al
EPI_ISL_3940487	CzechRepublic/NRL_10894/2021	2021-07-28	Europe	Czech Republic	National Institute of Public Health	State Veterinary Institute Prague	Alexander Nagy et al
EPI_ISL_3940448	CzechRepublic/NRL_10901/2021	2021-07-26	Europe	Czech Republic	National Institute of Public Health	State Veterinary Institute Prague	Alexander Nagy et al
EPI_ISL_3940449	CzechRepublic/NRL_10902/2021	2021-07-26	Europe	Czech Republic	National Institute of Public Health	State Veterinary Institute Prague	Alexander Nagy et al
EPI_ISL_737019	CzechRepublic/NRL_10908/2020	2020-11-05	Europe	Czech Republic	The National Institute of Public Health	State Veterinary Institute Prague	Nagy et al
EPI_ISL_4900549	CzechRepublic/NRL_10918/2021	2021-07-24	Europe	Czech Republic	National Institute of Public Health	State Veterinary Institute Prague	Alexander Nagy et al
EPI_ISL_4900558	CzechRepublic/NRL_10920/2021	2021-07-27	Europe	Czech Republic	National Institute of Public Health	State Veterinary Institute Prague	Alexander Nagy et al
EPI_ISL_4900568	CzechRepublic/NRL_10921/2021	2021-07-26	Europe	Czech Republic	National Institute of Public Health	State Veterinary Institute Prague	Alexander Nagy et al
EPI_ISL_3940450	CzechRepublic/NRL_10923/2021	2021-07-28	Europe	Czech Republic	National Institute of Public Health	State Veterinary Institute Prague	Alexander Nagy et al
EPI_ISL_3940451	CzechRepublic/NRL_10925/2021	2021-07-28	Europe	Czech Republic	National Institute of Public Health	State Veterinary Institute Prague	Alexander Nagy et al
EPI_ISL_3940452	CzechRepublic/NRL_10928/2021	2021-07-29	Europe	Czech Republic	National Institute of Public Health	State Veterinary Institute Prague	Alexander Nagy et al
EPI_ISL_3940453	CzechRepublic/NRL_10929/2021	2021-07-28	Europe	Czech Republic	National Institute of Public Health	State Veterinary Institute Prague	Alexander Nagy et al
EPI_ISL_3940454	CzechRepublic/NRL_10933/2021	2021-07-29	Europe	Czech Republic	National Institute of Public Health	State Veterinary Institute Prague	Alexander Nagy et al
EPI_ISL_3940455	CzechRepublic/NRL_10934/2021	2021-07-29	Europe	Czech Republic	National Institute of Public Health	State Veterinary Institute Prague	Alexander Nagy et al
EPI_ISL_737020	CzechRepublic/NRL_10961/2020	2020-11-09	Europe	Czech Republic	The National Institute of Public Health	State Veterinary Institute Prague	Nagy et al
EPI_ISL_737021	CzechRepublic/NRL_10980/2020	2020-11-09	Europe	Czech Republic	The National Institute of Public Health	State Veterinary Institute Prague	Nagy et al
EPI_ISL_737024	CzechRepublic/NRL_10981/2020	2020-11-09	Europe	Czech Republic	The National Institute of Public Health	State Veterinary Institute Prague	Nagy et al
EPI_ISL_737025	CzechRepublic/NRL_10985/2020	2020-11-06	Europe	Czech Republic	The National Institute of Public Health	State Veterinary Institute Prague	Nagy et al
EPI_ISL_3535890	CzechRepublic/NRL_10989/2021	2021-08-02	Europe	Czech Republic	National Institute of Public Health	National Institute of Public Health	Helena Jirincova et al
EPI_ISL_3535892	CzechRepublic/NRL_10991/2021	2021-08-02	Europe	Czech Republic	National Institute of Public Health	National Institute of Public Health	Helena Jirincova et al
EPI_ISL_3940488	CzechRepublic/NRL_10995/2021	2021-07-29	Europe	Czech Republic	National Institute of Public Health	State Veterinary Institute Prague	Alexander Nagy et al
EPI_ISL_3535893	CzechRepublic/NRL_10996/2021	2021-07-30	Europe	Czech Republic	National Institute of Public Health	National Institute of Public Health	Helena Jirincova et al
EPI_ISL_3535882	CzechRepublic/NRL_10997/2021	2021-08-02	Europe	Czech Republic	National Institute of Public Health	National Institute of Public Health	Helena Jirincova et al
EPI_ISL_3940456	CzechRepublic/NRL_11013/2021	2021-07-30	Europe	Czech Republic	National Institute of Public Health	State Veterinary Institute Prague	Alexander Nagy et al
EPI_ISL_3940457	CzechRepublic/NRL_11014/2021	2021-07-30	Europe	Czech Republic	National Institute of Public Health	State Veterinary Institute Prague	Alexander Nagy et al
EPI_ISL_3940458	CzechRepublic/NRL_11015/2021	2021-07-30	Europe	Czech Republic	National Institute of Public Health	State Veterinary Institute Prague	Alexander Nagy et al
EPI_ISL_3940461	CzechRepublic/NRL_11018/2021	2021-07-30	Europe	Czech Republic	National Institute of Public Health	State Veterinary Institute Prague	Alexander Nagy et al
EPI_ISL_3940462	CzechRepublic/NRL_11019/2021	2021-07-30	Europe	Czech Republic	National Institute of Public Health	State Veterinary Institute Prague	Alexander Nagy et al
EPI_ISL_3940463	CzechRepublic/NRL_11020/2021	2021-07-30	Europe	Czech Republic	National Institute of Public Health	State Veterinary Institute Prague	Alexander Nagy et al
EPI_ISL_3940464	CzechRepublic/NRL_11021/2021	2021-07-30	Europe	Czech Republic	National Institute of Public Health	State Veterinary Institute Prague	Alexander Nagy et al
EPI_ISL_3940465	CzechRepublic/NRL_11022/2021	2021-08-03	Europe	Czech Republic	National Institute of Public Health	State Veterinary Institute Prague	Alexander Nagy et al
EPI_ISL_792689	CzechRepublic/NRL_11035/2020	2020-11-11	Europe	Czech Republic	The National Institute of Public Health	State Veterinary Institute Prague	Nagy et al
EPI_ISL_792684	CzechRepublic/NRL_11056/2020	2020-11-10	Europe	Czech Republic	The National Institute of Public Health	State Veterinary Institute Prague	Nagy et al
EPI_ISL_3940497	CzechRepublic/NRL_11064/2021	2021-08-03	Europe	Czech Republic	National Institute of Public Health	State Veterinary Institute Prague	Alexander Nagy et al
EPI_ISL_3940466	CzechRepublic/NRL_11067/2021	2021-08-03	Europe	Czech Republic	National Institute of Public Health	State Veterinary Institute Prague	Alexander Nagy et al
EPI_ISL_3940467	CzechRepublic/NRL_11068/2021	2021-08-03	Europe	Czech Republic	National Institute of Public Health	State Veterinary Institute Prague	Alexander Nagy et al
EPI_ISL_3940468	CzechRepublic/NRL_11069/2021	2021-08-03	Europe	Czech Republic	National Institute of Public Health	State Veterinary Institute Prague	Alexander Nagy et al
EPI_ISL_3940469	CzechRepublic/NRL_11070/2021	2021-08-03	Europe	Czech Republic	National Institute of Public Health	State Veterinary Institute Prague	Alexander Nagy et al
EPI_ISL_3940470	CzechRepublic/NRL_11071/2021	2021-08-03	Europe	Czech Republic	National Institute of Public Health	State Veterinary Institute Prague	Alexander Nagy et al
EPI_ISL_3940471	CzechRepublic/NRL_11074/2021	2021-08-03	Europe	Czech Republic	National Institute of Public Health	State Veterinary Institute Prague	Alexander Nagy et al
EPI_ISL_3940485	CzechRepublic/NRL_11075/2021	2021-08-03	Europe	Czech Republic	National Institute of Public Health	State Veterinary Institute Prague	Alexander Nagy et al
EPI_ISL_3940493	CzechRepublic/NRL_11077/2021	2021-08-03	Europe	Czech Republic	National Institute of Public Health	State Veterinary Institute Prague	Alexander Nagy et al
EPI_ISL_3940472	CzechRepublic/NRL_11081/2021	2021-08-03	Europe	Czech Republic	National Institute of Public Health	State Veterinary Institute Prague	Alexander Nagy et al
EPI_ISL_3940473	CzechRepublic/NRL_11082/2021	2021-08-03	Europe	Czech Republic	National Institute of Public Health	State Veterinary Institute Prague	Alexander Nagy et al
EPI_ISL_792685	CzechRepublic/NRL_11083-3/2020	2020-11-10	Europe	Czech Republic	The National Institute of Public Health	State Veterinary Institute Prague	Nagy et al
EPI_ISL_3940474	CzechRepublic/NRL_11083/2021	2021-08-03	Europe	Czech Republic	National Institute of Public Health	State Veterinary Institute Prague	Alexander Nagy et al
EPI_ISL_3940475	CzechRepublic/NRL_11084/2021	2021-08-03	Europe	Czech Republic	National Institute of Public Health	State Veterinary Institute Prague	Alexander Nagy et al
EPI_ISL_3940476	CzechRepublic/NRL_11085/2021	2021-08-02	Europe	Czech Republic	National Institute of Public Health	State Veterinary Institute Prague	Alexander Nagy et al
EPI_ISL_3940477	CzechRepublic/NRL_11087/2021	2021-08-04	Europe	Czech Republic	National Institute of Public Health	State Veterinary Institute Prague	Alexander Nagy et al
EPI_ISL_3940478	CzechRepublic/NRL_11088/2021	2021-08-04	Europe	Czech Republic	National Institute of Public Health	State Veterinary Institute Prague	Alexander Nagy et al
EPI_ISL_3940479	CzechRepublic/NRL_11089/2021	2021-08-04	Europe	Czech Republic	National Institute of Public Health	State Veterinary Institute Prague	Alexander Nagy et al
EPI_ISL_3940480	CzechRepublic/NRL_11090/2021	2021-08-04	Europe	Czech Republic	National Institute of Public Health	State Veterinary Institute Prague	Alexander Nagy et al
EPI_ISL_3940481	CzechRepublic/NRL_11091/2021	2021-08-04	Europe	Czech Republic	National Institute of Public Health	State Veterinary Institute Prague	Alexander Nagy et al
EPI_ISL_3940482	CzechRepublic/NRL_11100/2021	2021-08-04	Europe	Czech Republic	National Institute of Public Health	State Veterinary Institute Prague	Alexander Nagy et al
EPI_ISL_3535895	CzechRepublic/NRL_11101/2021	2021-08-04	Europe	Czech Republic	National Institute of Public Health	National Institute of Public Health	Helena Jirincova et al
EPI_ISL_3940483	CzechRepublic/NRL_11102/2021	2021-08-04	Europe	Czech Republic	National Institute of Public Health	State Veterinary Institute Prague	Alexander Nagy et al
EPI_ISL_3716757	CzechRepublic/NRL_11106/2021	2021-08-02	Europe	Czech Republic	National Institute of Public Health	National Institute of Public Health	Helena Jirincova et al
EPI_ISL_3535897	CzechRepublic/NRL_11115/2021	2021-08-04	Europe	Czech Republic	National Institute of Public Health	National Institute of Public Health	Helena Jirincova et al
EPI_ISL_3535899	CzechRepublic/NRL_11118/2021	2021-07-26	Europe	Czech Republic	National Institute of Public Health	National Institute of Public Health	Helena Jirincova et al
EPI_ISL_3535901	CzechRepublic/NRL_11123/2021	2021-07-26	Europe	Czech Republic	National Institute of Public Health	National Institute of Public Health	Helena Jirincova et al
EPI_ISL_3535902	CzechRepublic/NRL_11125/2021	2021-07-26	Europe	Czech Republic	National Institute of Public Health	National Institute of Public Health	Helena Jirincova et al
EPI_ISL_3535903	CzechRepublic/NRL_11126/2021	2021-07-26	Europe	Czech Republic	National Institute of Public Health	National Institute of Public Health	Helena Jirincova et al
EPI_ISL_3535904	CzechRepublic/NRL_11128/2021	2021-07-26	Europe	Czech Republic	National Institute of Public Health	National Institute of Public Health	Helena Jirincova et al
EPI_ISL_3535905	CzechRepublic/NRL_11131/2021	2021-07-26	Europe	Czech Republic	National Institute of Public Health	National Institute of Public Health	Helena Jirincova et al
EPI_ISL_3535885	CzechRepublic/NRL_11134/2021	2021-07-26	Europe	Czech Republic	National Institute of Public Health	National Institute of Public Health	Helena Jirincova et al
EPI_ISL_3535907	CzechRepublic/NRL_11135/2021	2021-07-26	Europe	Czech Republic	National Institute of Public Health	National Institute of Public Health	Helena Jirincova et al
EPI_ISL_3535909	CzechRepublic/NRL_11137/2021	2021-07-26	Europe	Czech Republic	National Institute of Public Health	National Institute of Public Health	Helena Jirincova et al
EPI_ISL_3535911	CzechRepublic/NRL_11139/2021	2021-07-26	Europe	Czech Republic	National Institute of Public Health	National Institute of Public Health	Helena Jirincova et al
EPI_ISL_3535912	CzechRepublic/NRL_11140/2021	2021-07-26	Europe	Czech Republic	National Institute of Public Health	National Institute of Public Health	Helena Jirincova et al
EPI_ISL_3535913	CzechRepublic/NRL_11142/2021	2021-07-26	Europe	Czech Republic	National Institute of Public Health	National Institute of Public Health	Helena Jirincova et al
EPI_ISL_3535915	CzechRepublic/NRL_11145/2021	2021-07-26	Europe	Czech Republic	National Institute of Public Health	National Institute of Public Health	Helena Jirincova et al
EPI_ISL_3535916	CzechRepublic/NRL_11147/2021	2021-07-26	Europe	Czech Republic	National Institute of Public Health	National Institute of Public Health	Helena Jirincova et al
EPI_ISL_3535918	CzechRepublic/NRL_11149/2021	2021-07-26	Europe	Czech Republic	National Institute of Public Health	National Institute of Public Health	Helena Jirincova et al
EPI_ISL_3535920	CzechRepublic/NRL_11157/2021	2021-08-05	Europe	Czech Republic	National Institute of Public Health	National Institute of Public Health	Helena Jirincova et al
EPI_ISL_3535924	CzechRepublic/NRL_11163/2021	2021-08-05	Europe	Czech Republic	National Institute of Public Health	National Institute of Public Health	Helena Jirincova et al
EPI_ISL_3535925	CzechRepublic/NRL_11164/2021	2021-08-05	Europe	Czech Republic	National Institute of Public Health	National Institute of Public Health	Helena Jirincova et al
EPI_ISL_3535926	CzechRepublic/NRL_11169/2021	2021-07-31	Europe	Czech Republic	National Institute of Public Health	National Institute of Public Health	Helena Jirincova et al
EPI_ISL_3716772	CzechRepublic/NRL_11179/2021	2021-08-01	Europe	Czech Republic	National Institute of Public Health	National Institute of Public Health	Helena Jirincova et al
EPI_ISL_792706	CzechRepublic/NRL_11188/2020	2020-11-17	Europe	Czech Republic	The National Institute of Public Health	State Veterinary Institute Prague	Nagy et al
EPI_ISL_3716776	CzechRepublic/NRL_11191/2021	2021-07-31	Europe	Czech Republic	National Institute of Public Health	National Institute of Public Health	Helena Jirincova et al
EPI_ISL_3716777	CzechRepublic/NRL_11192/2021	2021-08-04	Europe	Czech Republic	National Institute of Public Health	National Institute of Public Health	Helena Jirincova et al
EPI_ISL_3716756	CzechRepublic/NRL_11213/2021	2021-08-06	Europe	Czech Republic	National Institute of Public Health	National Institute of Public Health	Helena Jirincova et al
EPI_ISL_3716778	CzechRepublic/NRL_11214/2021	2021-08-06	Europe	Czech Republic	National Institute of Public Health	National Institute of Public Health	Helena Jirincova et al
EPI_ISL_3716779	CzechRepublic/NRL_11215/2021	2021-08-06	Europe	Czech Republic	National Institute of Public Health	National Institute of Public Health	Helena Jirincova et al
EPI_ISL_3535927	CzechRepublic/NRL_11219/2021	2021-07-23	Europe	Czech Republic	National Institute of Public Health	National Institute of Public Health	Helena Jirincova et al
EPI_ISL_3535928	CzechRepublic/NRL_11220/2021	2021-07-23	Europe	Czech Republic	National Institute of Public Health	National Institute of Public Health	Helena Jirincova et al
EPI_ISL_3535929	CzechRepublic/NRL_11221/2021	2021-07-25	Europe	Czech Republic	National Institute of Public Health	National Institute of Public Health	Helena Jirincova et al
EPI_ISL_3535931	CzechRepublic/NRL_11223/2021	2021-07-25	Europe	Czech Republic	National Institute of Public Health	National Institute of Public Health	Helena Jirincova et al
EPI_ISL_3535932	CzechRepublic/NRL_11224/2021	2021-08-02	Europe	Czech Republic	National Institute of Public Health	National Institute of Public Health	Helena Jirincova et al
EPI_ISL_3535933	CzechRepublic/NRL_11226/2021	2021-07-20	Europe	Czech Republic	National Institute of Public Health	National Institute of Public Health	Helena Jirincova et al
EPI_ISL_2324648	CzechRepublic/NRL_1122_21/2021	2021-01-22	Europe	Czech Republic	National Institute of Public Health	National Institute of Public Health	Helena Jirincova et al
EPI_ISL_3535935	CzechRepublic/NRL_11230/2021	2021-07-30	Europe	Czech Republic	National Institute of Public Health	National Institute of Public Health	Helena Jirincova et al
EPI_ISL_3535936	CzechRepublic/NRL_11232/2021	2021-07-30	Europe	Czech Republic	National Institute of Public Health	National Institute of Public Health	Helena Jirincova et al
EPI_ISL_3535938	CzechRepublic/NRL_11234/2021	2021-07-20	Europe	Czech Republic	National Institute of Public Health	National Institute of Public Health	Helena Jirincova et al
EPI_ISL_3716780	CzechRepublic/NRL_11240/2021	2021-08-04	Europe	Czech Republic	National Institute of Public Health	National Institute of Public Health	Helena Jirincova et al
EPI_ISL_3716781	CzechRepublic/NRL_11242/2021	2021-08-06	Europe	Czech Republic	National Institute of Public Health	National Institute of Public Health	Helena Jirincova et al
EPI_ISL_3716782	CzechRepublic/NRL_11245/2021	2021-08-06	Europe	Czech Republic	National Institute of Public Health	National Institute of Public Health	Helena Jirincova et al
EPI_ISL_3716783	CzechRepublic/NRL_11246/2021	2021-08-06	Europe	Czech Republic	National Institute of Public Health	National Institute of Public Health	Helena Jirincova et al
EPI_ISL_3716784	CzechRepublic/NRL_11248/2021	2021-08-04	Europe	Czech Republic	National Institute of Public Health	National Institute of Public Health	Helena Jirincova et al
EPI_ISL_3716785	CzechRepublic/NRL_11249/2021	2021-08-03	Europe	Czech Republic	National Institute of Public Health	National Institute of Public Health	Helena Jirincova et al
EPI_ISL_3716758	CzechRepublic/NRL_11251/2021	2021-08-06	Europe	Czech Republic	National Institute of Public Health	National Institute of Public Health	Helena Jirincova et al
EPI_ISL_3716786	CzechRepublic/NRL_11252/2021	2021-08-06	Europe	Czech Republic	National Institute of Public Health	National Institute of Public Health	Helena Jirincova et al
EPI_ISL_3716788	CzechRepublic/NRL_11256/2021	2021-08-06	Europe	Czech Republic	National Institute of Public Health	National Institute of Public Health	Helena Jirincova et al
EPI_ISL_792686	CzechRepublic/NRL_11271/2020	2020-11-16	Europe	Czech Republic	The National Institute of Public Health	State Veterinary Institute Prague	Nagy et al
EPI_ISL_3716769	CzechRepublic/NRL_11283/2021	2021-08-03	Europe	Czech Republic	National Institute of Public Health	National Institute of Public Health	Helena Jirincova et al
EPI_ISL_3716789	CzechRepublic/NRL_11284/2021	2021-08-03	Europe	Czech Republic	National Institute of Public Health	National Institute of Public Health	Helena Jirincova et al
EPI_ISL_3716790	CzechRepublic/NRL_11286/2021	2021-08-04	Europe	Czech Republic	National Institute of Public Health	National Institute of Public Health	Helena Jirincova et al
EPI_ISL_3716791	CzechRepublic/NRL_11287/2021	2021-08-04	Europe	Czech Republic	National Institute of Public Health	National Institute of Public Health	Helena Jirincova et al
EPI_ISL_3716792	CzechRepublic/NRL_11288/2021	2021-08-04	Europe	Czech Republic	National Institute of Public Health	National Institute of Public Health	Helena Jirincova et al
EPI_ISL_3716793	CzechRepublic/NRL_11290/2021	2021-08-04	Europe	Czech Republic	National Institute of Public Health	National Institute of Public Health	Helena Jirincova et al
EPI_ISL_3716794	CzechRepublic/NRL_11291/2021	2021-08-04	Europe	Czech Republic	National Institute of Public Health	National Institute of Public Health	Helena Jirincova et al
EPI_ISL_3716795	CzechRepublic/NRL_11292/2021	2021-08-04	Europe	Czech Republic	National Institute of Public Health	National Institute of Public Health	Helena Jirincova et al
EPI_ISL_3716797	CzechRepublic/NRL_11295/2021	2021-08-04	Europe	Czech Republic	National Institute of Public Health	National Institute of Public Health	Helena Jirincova et al
EPI_ISL_3716798	CzechRepublic/NRL_11296/2021	2021-08-05	Europe	Czech Republic	National Institute of Public Health	National Institute of Public Health	Helena Jirincova et al
EPI_ISL_3716800	CzechRepublic/NRL_11299/2021	2021-08-04	Europe	Czech Republic	National Institute of Public Health	National Institute of Public Health	Helena Jirincova et al
EPI_ISL_3716801	CzechRepublic/NRL_11300/2021	2021-08-04	Europe	Czech Republic	National Institute of Public Health	National Institute of Public Health	Helena Jirincova et al
EPI_ISL_3716802	CzechRepublic/NRL_11301/2021	2021-08-04	Europe	Czech Republic	National Institute of Public Health	National Institute of Public Health	Helena Jirincova et al
EPI_ISL_3716804	CzechRepublic/NRL_11304/2021	2021-08-05	Europe	Czech Republic	National Institute of Public Health	National Institute of Public Health	Helena Jirincova et al
EPI_ISL_3716806	CzechRepublic/NRL_11322/2021	2021-08-06	Europe	Czech Republic	National Institute of Public Health	National Institute of Public Health	Helena Jirincova et al
EPI_ISL_3716807	CzechRepublic/NRL_11323/2021	2021-08-10	Europe	Czech Republic	National Institute of Public Health	National Institute of Public Health	Helena Jirincova et al
EPI_ISL_3716808	CzechRepublic/NRL_11326/2021	2021-08-05	Europe	Czech Republic	National Institute of Public Health	National Institute of Public Health	Helena Jirincova et al
EPI_ISL_3716809	CzechRepublic/NRL_11330/2021	2021-08-06	Europe	Czech Republic	National Institute of Public Health	National Institute of Public Health	Helena Jirincova et al
EPI_ISL_3716811	CzechRepublic/NRL_11332/2021	2021-08-07	Europe	Czech Republic	National Institute of Public Health	National Institute of Public Health	Helena Jirincova et al
EPI_ISL_3716813	CzechRepublic/NRL_11334/2021	2021-08-07	Europe	Czech Republic	National Institute of Public Health	National Institute of Public Health	Helena Jirincova et al
EPI_ISL_3716759	CzechRepublic/NRL_11335/2021	2021-08-07	Europe	Czech Republic	National Institute of Public Health	National Institute of Public Health	Helena Jirincova et al
EPI_ISL_3716814	CzechRepublic/NRL_11337/2021	2021-08-08	Europe	Czech Republic	National Institute of Public Health	National Institute of Public Health	Helena Jirincova et al
EPI_ISL_3716816	CzechRepublic/NRL_11339/2021	2021-08-08	Europe	Czech Republic	National Institute of Public Health	National Institute of Public Health	Helena Jirincova et al
EPI_ISL_3716817	CzechRepublic/NRL_11340/2021	2021-08-08	Europe	Czech Republic	National Institute of Public Health	National Institute of Public Health	Helena Jirincova et al
EPI_ISL_3716818	CzechRepublic/NRL_11341/2021	2021-08-08	Europe	Czech Republic	National Institute of Public Health	National Institute of Public Health	Helena Jirincova et al
EPI_ISL_3716819	CzechRepublic/NRL_11342/2021	2021-08-08	Europe	Czech Republic	National Institute of Public Health	National Institute of Public Health	Helena Jirincova et al
EPI_ISL_3716820	CzechRepublic/NRL_11343/2021	2021-08-08	Europe	Czech Republic	National Institute of Public Health	National Institute of Public Health	Helena Jirincova et al
EPI_ISL_3716821	CzechRepublic/NRL_11345/2021	2021-08-09	Europe	Czech Republic	National Institute of Public Health	National Institute of Public Health	Helena Jirincova et al
EPI_ISL_3716822	CzechRepublic/NRL_11346/2021	2021-08-04	Europe	Czech Republic	National Institute of Public Health	National Institute of Public Health	Helena Jirincova et al
EPI_ISL_3716823	CzechRepublic/NRL_11350/2021	2021-08-03	Europe	Czech Republic	National Institute of Public Health	National Institute of Public Health	Helena Jirincova et al
EPI_ISL_4443523	CzechRepublic/NRL_11351/2021	2021-08-04	Europe	Czech Republic	National Institute of Public Health	National Institute of Public Health	Helena Jirincova et al
EPI_ISL_4443524	CzechRepublic/NRL_11352/2021	2021-08-04	Europe	Czech Republic	National Institute of Public Health	National Institute of Public Health	Helena Jirincova et al
EPI_ISL_4443527	CzechRepublic/NRL_11353/2021	2021-08-05	Europe	Czech Republic	National Institute of Public Health	National Institute of Public Health	Helena Jirincova et al
EPI_ISL_4443533	CzechRepublic/NRL_11355/2021	2021-08-06	Europe	Czech Republic	National Institute of Public Health	National Institute of Public Health	Helena Jirincova et al
EPI_ISL_4443541	CzechRepublic/NRL_11357/2021	2021-08-05	Europe	Czech Republic	National Institute of Public Health	National Institute of Public Health	Helena Jirincova et al
EPI_ISL_4443549	CzechRepublic/NRL_11359/2021	2021-08-06	Europe	Czech Republic	National Institute of Public Health	National Institute of Public Health	Helena Jirincova et al
EPI_ISL_4443554	CzechRepublic/NRL_11360/2021	2021-08-06	Europe	Czech Republic	National Institute of Public Health	National Institute of Public Health	Helena Jirincova et al
EPI_ISL_4443570	CzechRepublic/NRL_11366/2021	2021-08-05	Europe	Czech Republic	National Institute of Public Health	National Institute of Public Health	Helena Jirincova et al
EPI_ISL_4443573	CzechRepublic/NRL_11367/2021	2021-08-05	Europe	Czech Republic	National Institute of Public Health	National Institute of Public Health	Helena Jirincova et al
EPI_ISL_4443575	CzechRepublic/NRL_11369/2021	2021-08-05	Europe	Czech Republic	National Institute of Public Health	National Institute of Public Health	Helena Jirincova et al
EPI_ISL_2324649	CzechRepublic/NRL_1136_21/2021	2021-01-25	Europe	Czech Republic	National Institute of Public Health	National Institute of Public Health	Helena Jirincova et al
EPI_ISL_4443577	CzechRepublic/NRL_11370/2021	2021-08-02	Europe	Czech Republic	National Institute of Public Health	National Institute of Public Health	Helena Jirincova et al
EPI_ISL_4443582	CzechRepublic/NRL_11371/2021	2021-08-02	Europe	Czech Republic	National Institute of Public Health	National Institute of Public Health	Helena Jirincova et al
EPI_ISL_4443592	CzechRepublic/NRL_11374/2021	2021-08-03	Europe	Czech Republic	National Institute of Public Health	National Institute of Public Health	Helena Jirincova et al
EPI_ISL_4443598	CzechRepublic/NRL_11378/2021	2021-08-03	Europe	Czech Republic	National Institute of Public Health	National Institute of Public Health	Helena Jirincova et al
EPI_ISL_4443602	CzechRepublic/NRL_11379/2021	2021-08-03	Europe	Czech Republic	National Institute of Public Health	National Institute of Public Health	Helena Jirincova et al
EPI_ISL_2324650	CzechRepublic/NRL_1137_21/2021	2021-01-25	Europe	Czech Republic	National Institute of Public Health	National Institute of Public Health	Helena Jirincova et al
EPI_ISL_4443607	CzechRepublic/NRL_11381/2021	2021-08-05	Europe	Czech Republic	National Institute of Public Health	National Institute of Public Health	Helena Jirincova et al
EPI_ISL_4443609	CzechRepublic/NRL_11382/2021	2021-08-05	Europe	Czech Republic	National Institute of Public Health	National Institute of Public Health	Helena Jirincova et al
EPI_ISL_4443614	CzechRepublic/NRL_11384/2021	2021-08-05	Europe	Czech Republic	National Institute of Public Health	National Institute of Public Health	Helena Jirincova et al
EPI_ISL_4443630	CzechRepublic/NRL_11388/2021	2021-08-06	Europe	Czech Republic	National Institute of Public Health	National Institute of Public Health	Helena Jirincova et al
EPI_ISL_2324651	CzechRepublic/NRL_1138_21/2021	2021-01-25	Europe	Czech Republic	National Institute of Public Health	National Institute of Public Health	Helena Jirincova et al
EPI_ISL_4443635	CzechRepublic/NRL_11390/2021	2021-08-09	Europe	Czech Republic	National Institute of Public Health	National Institute of Public Health	Helena Jirincova et al
EPI_ISL_4443637	CzechRepublic/NRL_11391/2021	2021-08-09	Europe	Czech Republic	National Institute of Public Health	National Institute of Public Health	Helena Jirincova et al
EPI_ISL_4443638	CzechRepublic/NRL_11393/2021	2021-08-08	Europe	Czech Republic	National Institute of Public Health	National Institute of Public Health	Helena Jirincova et al
EPI_ISL_4443640	CzechRepublic/NRL_11394/2021	2021-08-09	Europe	Czech Republic	National Institute of Public Health	National Institute of Public Health	Helena Jirincova et al
EPI_ISL_4443651	CzechRepublic/NRL_11397/2021	2021-08-09	Europe	Czech Republic	National Institute of Public Health	National Institute of Public Health	Helena Jirincova et al
EPI_ISL_4443653	CzechRepublic/NRL_11399/2021	2021-08-09	Europe	Czech Republic	National Institute of Public Health	National Institute of Public Health	Helena Jirincova et al
EPI_ISL_4443655	CzechRepublic/NRL_11401/2021	2021-08-09	Europe	Czech Republic	National Institute of Public Health	National Institute of Public Health	Helena Jirincova et al
EPI_ISL_4443657	CzechRepublic/NRL_11402/2021	2021-08-09	Europe	Czech Republic	National Institute of Public Health	National Institute of Public Health	Helena Jirincova et al
EPI_ISL_4443660	CzechRepublic/NRL_11403/2021	2021-08-09	Europe	Czech Republic	National Institute of Public Health	National Institute of Public Health	Helena Jirincova et al
EPI_ISL_4443664	CzechRepublic/NRL_11405/2021	2021-08-09	Europe	Czech Republic	National Institute of Public Health	National Institute of Public Health	Helena Jirincova et al
EPI_ISL_4443666	CzechRepublic/NRL_11407/2021	2021-08-09	Europe	Czech Republic	National Institute of Public Health	National Institute of Public Health	Helena Jirincova et al
EPI_ISL_4443669	CzechRepublic/NRL_11408/2021	2021-08-09	Europe	Czech Republic	National Institute of Public Health	National Institute of Public Health	Helena Jirincova et al
EPI_ISL_4443671	CzechRepublic/NRL_11409/2021	2021-08-09	Europe	Czech Republic	National Institute of Public Health	National Institute of Public Health	Helena Jirincova et al
EPI_ISL_2324653	CzechRepublic/NRL_1140_21/2021	2021-01-24	Europe	Czech Republic	National Institute of Public Health	National Institute of Public Health	Helena Jirincova et al
EPI_ISL_4443680	CzechRepublic/NRL_11411/2021	2021-08-09	Europe	Czech Republic	National Institute of Public Health	National Institute of Public Health	Helena Jirincova et al
EPI_ISL_4443705	CzechRepublic/NRL_11428/2021	2021-08-09	Europe	Czech Republic	National Institute of Public Health	National Institute of Public Health	Helena Jirincova et al
EPI_ISL_4443707	CzechRepublic/NRL_11429/2021	2021-08-08	Europe	Czech Republic	National Institute of Public Health	National Institute of Public Health	Helena Jirincova et al
EPI_ISL_4443714	CzechRepublic/NRL_11432/2021	2021-08-10	Europe	Czech Republic	National Institute of Public Health	National Institute of Public Health	Helena Jirincova et al
EPI_ISL_4443718	CzechRepublic/NRL_11434/2021	2021-08-11	Europe	Czech Republic	National Institute of Public Health	National Institute of Public Health	Helena Jirincova et al
EPI_ISL_4443724	CzechRepublic/NRL_11435/2021	2021-08-11	Europe	Czech Republic	National Institute of Public Health	National Institute of Public Health	Helena Jirincova et al
EPI_ISL_4443728	CzechRepublic/NRL_11436/2021	2021-08-09	Europe	Czech Republic	National Institute of Public Health	National Institute of Public Health	Helena Jirincova et al
EPI_ISL_4443730	CzechRepublic/NRL_11438/2021	2021-08-10	Europe	Czech Republic	National Institute of Public Health	National Institute of Public Health	Helena Jirincova et al
EPI_ISL_4443732	CzechRepublic/NRL_11439/2021	2021-08-09	Europe	Czech Republic	National Institute of Public Health	National Institute of Public Health	Helena Jirincova et al
EPI_ISL_4443735	CzechRepublic/NRL_11440/2021	2021-08-11	Europe	Czech Republic	National Institute of Public Health	National Institute of Public Health	Helena Jirincova et al
EPI_ISL_4443739	CzechRepublic/NRL_11441/2021	2021-08-10	Europe	Czech Republic	National Institute of Public Health	National Institute of Public Health	Helena Jirincova et al
EPI_ISL_4443744	CzechRepublic/NRL_11443/2021	2021-08-10	Europe	Czech Republic	National Institute of Public Health	National Institute of Public Health	Helena Jirincova et al
EPI_ISL_4443749	CzechRepublic/NRL_11445/2021	2021-08-10	Europe	Czech Republic	National Institute of Public Health	National Institute of Public Health	Helena Jirincova et al
EPI_ISL_4443755	CzechRepublic/NRL_11447/2021	2021-08-10	Europe	Czech Republic	National Institute of Public Health	National Institute of Public Health	Helena Jirincova et al
EPI_ISL_792694	CzechRepublic/NRL_11454/2020	2020-11-16	Europe	Czech Republic	The National Institute of Public Health	State Veterinary Institute Prague	Nagy et al
EPI_ISL_4443764	CzechRepublic/NRL_11459/2021	2021-08-10	Europe	Czech Republic	National Institute of Public Health	National Institute of Public Health	Helena Jirincova et al
EPI_ISL_4443767	CzechRepublic/NRL_11460/2021	2021-08-11	Europe	Czech Republic	National Institute of Public Health	National Institute of Public Health	Helena Jirincova et al
EPI_ISL_4443771	CzechRepublic/NRL_11462/2021	2021-08-09	Europe	Czech Republic	National Institute of Public Health	National Institute of Public Health	Helena Jirincova et al
EPI_ISL_4443775	CzechRepublic/NRL_11465/2021	2021-08-10	Europe	Czech Republic	National Institute of Public Health	National Institute of Public Health	Helena Jirincova et al
EPI_ISL_4443795	CzechRepublic/NRL_11469/2021	2021-08-10	Europe	Czech Republic	National Institute of Public Health	National Institute of Public Health	Helena Jirincova et al
EPI_ISL_4443808	CzechRepublic/NRL_11473/2021	2021-08-10	Europe	Czech Republic	National Institute of Public Health	National Institute of Public Health	Helena Jirincova et al
EPI_ISL_4443815	CzechRepublic/NRL_11475/2021	2021-08-11	Europe	Czech Republic	National Institute of Public Health	National Institute of Public Health	Helena Jirincova et al
EPI_ISL_4443818	CzechRepublic/NRL_11476/2021	2021-08-11	Europe	Czech Republic	National Institute of Public Health	National Institute of Public Health	Helena Jirincova et al
EPI_ISL_4443822	CzechRepublic/NRL_11478/2021	2021-08-11	Europe	Czech Republic	National Institute of Public Health	National Institute of Public Health	Helena Jirincova et al
EPI_ISL_4443828	CzechRepublic/NRL_11490/2021	2021-08-12	Europe	Czech Republic	National Institute of Public Health	National Institute of Public Health	Helena Jirincova et al
EPI_ISL_792696	CzechRepublic/NRL_11501/2020	2020-11-25	Europe	Czech Republic	The National Institute of Public Health	State Veterinary Institute Prague	Nagy et al
EPI_ISL_4443837	CzechRepublic/NRL_11518/2021	2021-08-07	Europe	Czech Republic	National Institute of Public Health	National Institute of Public Health	Helena Jirincova et al
EPI_ISL_4443841	CzechRepublic/NRL_11520/2021	2021-08-07	Europe	Czech Republic	National Institute of Public Health	National Institute of Public Health	Helena Jirincova et al
EPI_ISL_4443843	CzechRepublic/NRL_11521/2021	2021-08-10	Europe	Czech Republic	National Institute of Public Health	National Institute of Public Health	Helena Jirincova et al
EPI_ISL_4443847	CzechRepublic/NRL_11523/2021	2021-08-10	Europe	Czech Republic	National Institute of Public Health	National Institute of Public Health	Helena Jirincova et al
EPI_ISL_4443851	CzechRepublic/NRL_11525/2021	2021-08-10	Europe	Czech Republic	National Institute of Public Health	National Institute of Public Health	Helena Jirincova et al
EPI_ISL_4443862	CzechRepublic/NRL_11531/2021	2021-08-13	Europe	Czech Republic	National Institute of Public Health	National Institute of Public Health	Helena Jirincova et al
EPI_ISL_4443865	CzechRepublic/NRL_11532/2021	2021-08-13	Europe	Czech Republic	National Institute of Public Health	National Institute of Public Health	Helena Jirincova et al
EPI_ISL_792707	CzechRepublic/NRL_11544/2020	2020-11-27	Europe	Czech Republic	The National Institute of Public Health	State Veterinary Institute Prague	Nagy et al
EPI_ISL_4443871	CzechRepublic/NRL_11548/2021	2021-08-11	Europe	Czech Republic	National Institute of Public Health	National Institute of Public Health	Helena Jirincova et al
EPI_ISL_4443873	CzechRepublic/NRL_11550/2021	2021-08-11	Europe	Czech Republic	National Institute of Public Health	National Institute of Public Health	Helena Jirincova et al
EPI_ISL_4443878	CzechRepublic/NRL_11552/2021	2021-08-12	Europe	Czech Republic	National Institute of Public Health	National Institute of Public Health	Helena Jirincova et al
EPI_ISL_4275180	CzechRepublic/NRL_11553/2021	2021-08-12	Europe	Czech Republic	National Institute of Public Health	State Veterinary Institute Prague	Alexander Nagy et al
EPI_ISL_4443880	CzechRepublic/NRL_11554/2021	2021-08-12	Europe	Czech Republic	National Institute of Public Health	National Institute of Public Health	Helena Jirincova et al
EPI_ISL_4275181	CzechRepublic/NRL_11556/2021	2021-07-02	Europe	Czech Republic	National Institute of Public Health	State Veterinary Institute Prague	Alexander Nagy et al
EPI_ISL_4275182	CzechRepublic/NRL_11560/2021	2021-08-12	Europe	Czech Republic	National Institute of Public Health	State Veterinary Institute Prague	Alexander Nagy et al
EPI_ISL_4275183	CzechRepublic/NRL_11566/2021	2021-08-12	Europe	Czech Republic	National Institute of Public Health	State Veterinary Institute Prague	Alexander Nagy et al
EPI_ISL_4275184	CzechRepublic/NRL_11567/2021	2021-08-13	Europe	Czech Republic	National Institute of Public Health	State Veterinary Institute Prague	Alexander Nagy et al
EPI_ISL_4443882	CzechRepublic/NRL_11568/2021	2021-08-13	Europe	Czech Republic	National Institute of Public Health	National Institute of Public Health	Helena Jirincova et al
EPI_ISL_4443885	CzechRepublic/NRL_11569/2021	2021-08-13	Europe	Czech Republic	National Institute of Public Health	National Institute of Public Health	Helena Jirincova et al
EPI_ISL_4443889	CzechRepublic/NRL_11572/2021	2021-08-13	Europe	Czech Republic	National Institute of Public Health	National Institute of Public Health	Helena Jirincova et al
EPI_ISL_4443892	CzechRepublic/NRL_11573/2021	2021-08-13	Europe	Czech Republic	National Institute of Public Health	National Institute of Public Health	Helena Jirincova et al
EPI_ISL_4443894	CzechRepublic/NRL_11574/2021	2021-08-13	Europe	Czech Republic	National Institute of Public Health	National Institute of Public Health	Helena Jirincova et al
EPI_ISL_4443899	CzechRepublic/NRL_11577/2021	2021-09-14	Europe	Czech Republic	National Institute of Public Health	National Institute of Public Health	Helena Jirincova et al
EPI_ISL_4443905	CzechRepublic/NRL_11607/2021	2021-08-16	Europe	Czech Republic	National Institute of Public Health	National Institute of Public Health	Helena Jirincova et al
EPI_ISL_792702	CzechRepublic/NRL_11622/2020	2020-12-01	Europe	Czech Republic	The National Institute of Public Health	State Veterinary Institute Prague	Nagy et al
EPI_ISL_4443910	CzechRepublic/NRL_11624/2021	2021-08-16	Europe	Czech Republic	National Institute of Public Health	National Institute of Public Health	Helena Jirincova et al
EPI_ISL_4443929	CzechRepublic/NRL_11639/2021	2021-08-16	Europe	Czech Republic	National Institute of Public Health	National Institute of Public Health	Helena Jirincova et al
EPI_ISL_4443932	CzechRepublic/NRL_11641/2021	2021-08-16	Europe	Czech Republic	National Institute of Public Health	National Institute of Public Health	Helena Jirincova et al
EPI_ISL_4443934	CzechRepublic/NRL_11642/2021	2021-08-15	Europe	Czech Republic	National Institute of Public Health	National Institute of Public Health	Helena Jirincova et al
EPI_ISL_4443936	CzechRepublic/NRL_11643/2021	2021-08-15	Europe	Czech Republic	National Institute of Public Health	National Institute of Public Health	Helena Jirincova et al
EPI_ISL_4443938	CzechRepublic/NRL_11644/2021	2021-08-15	Europe	Czech Republic	National Institute of Public Health	National Institute of Public Health	Helena Jirincova et al
EPI_ISL_4443945	CzechRepublic/NRL_11648/2021	2021-08-18	Europe	Czech Republic	National Institute of Public Health	National Institute of Public Health	Helena Jirincova et al
EPI_ISL_4443947	CzechRepublic/NRL_11657/2021	2021-08-15	Europe	Czech Republic	National Institute of Public Health	National Institute of Public Health	Helena Jirincova et al
EPI_ISL_4443950	CzechRepublic/NRL_11659/2021	2021-08-10	Europe	Czech Republic	National Institute of Public Health	National Institute of Public Health	Helena Jirincova et al
EPI_ISL_4443952	CzechRepublic/NRL_11661/2021	2021-08-15	Europe	Czech Republic	National Institute of Public Health	National Institute of Public Health	Helena Jirincova et al
EPI_ISL_4443954	CzechRepublic/NRL_11662/2021	2021-08-15	Europe	Czech Republic	National Institute of Public Health	National Institute of Public Health	Helena Jirincova et al
EPI_ISL_4443956	CzechRepublic/NRL_11663/2021	2021-08-15	Europe	Czech Republic	National Institute of Public Health	National Institute of Public Health	Helena Jirincova et al
EPI_ISL_4443958	CzechRepublic/NRL_11665/2021	2021-08-15	Europe	Czech Republic	National Institute of Public Health	National Institute of Public Health	Helena Jirincova et al
EPI_ISL_4443963	CzechRepublic/NRL_11668/2021	2021-08-15	Europe	Czech Republic	National Institute of Public Health	National Institute of Public Health	Helena Jirincova et al
EPI_ISL_4443965	CzechRepublic/NRL_11669/2021	2021-08-16	Europe	Czech Republic	National Institute of Public Health	National Institute of Public Health	Helena Jirincova et al
EPI_ISL_4443976	CzechRepublic/NRL_11674/2021	2021-08-17	Europe	Czech Republic	National Institute of Public Health	National Institute of Public Health	Helena Jirincova et al
EPI_ISL_4443979	CzechRepublic/NRL_11675/2021	2021-08-17	Europe	Czech Republic	National Institute of Public Health	National Institute of Public Health	Helena Jirincova et al
EPI_ISL_4443981	CzechRepublic/NRL_11676/2021	2021-08-17	Europe	Czech Republic	National Institute of Public Health	National Institute of Public Health	Helena Jirincova et al
EPI_ISL_4443983	CzechRepublic/NRL_11677/2021	2021-08-16	Europe	Czech Republic	National Institute of Public Health	National Institute of Public Health	Helena Jirincova et al
EPI_ISL_4443988	CzechRepublic/NRL_11680/2021	2021-08-17	Europe	Czech Republic	National Institute of Public Health	National Institute of Public Health	Helena Jirincova et al
EPI_ISL_4443990	CzechRepublic/NRL_11681/2021	2021-08-17	Europe	Czech Republic	National Institute of Public Health	National Institute of Public Health	Helena Jirincova et al
EPI_ISL_4443995	CzechRepublic/NRL_11684/2021	2021-08-18	Europe	Czech Republic	National Institute of Public Health	National Institute of Public Health	Helena Jirincova et al
EPI_ISL_4443997	CzechRepublic/NRL_11685/2021	2021-08-17	Europe	Czech Republic	National Institute of Public Health	National Institute of Public Health	Helena Jirincova et al
EPI_ISL_4443999	CzechRepublic/NRL_11686/2021	2021-08-17	Europe	Czech Republic	National Institute of Public Health	National Institute of Public Health	Helena Jirincova et al
EPI_ISL_4444004	CzechRepublic/NRL_11688/2021	2021-08-16	Europe	Czech Republic	National Institute of Public Health	National Institute of Public Health	Helena Jirincova et al
EPI_ISL_4444006	CzechRepublic/NRL_11689/2021	2021-08-16	Europe	Czech Republic	National Institute of Public Health	National Institute of Public Health	Helena Jirincova et al
EPI_ISL_4275185	CzechRepublic/NRL_11710/2021	2021-08-13	Europe	Czech Republic	National Institute of Public Health	State Veterinary Institute Prague	Alexander Nagy et al
EPI_ISL_4275186	CzechRepublic/NRL_11711/2021	2021-08-15	Europe	Czech Republic	National Institute of Public Health	State Veterinary Institute Prague	Alexander Nagy et al
EPI_ISL_4275187	CzechRepublic/NRL_11713/2021	2021-08-17	Europe	Czech Republic	National Institute of Public Health	State Veterinary Institute Prague	Alexander Nagy et al
EPI_ISL_4275188	CzechRepublic/NRL_11714/2021	2021-08-17	Europe	Czech Republic	National Institute of Public Health	State Veterinary Institute Prague	Alexander Nagy et al
EPI_ISL_4275189	CzechRepublic/NRL_11715/2021	2021-08-13	Europe	Czech Republic	National Institute of Public Health	State Veterinary Institute Prague	Alexander Nagy et al
EPI_ISL_4275192	CzechRepublic/NRL_11718/2021	2021-08-18	Europe	Czech Republic	National Institute of Public Health	State Veterinary Institute Prague	Alexander Nagy et al
EPI_ISL_4900576	CzechRepublic/NRL_11719/2021	2021-08-12	Europe	Czech Republic	National Institute of Public Health	State Veterinary Institute Prague	Alexander Nagy et al
EPI_ISL_4275193	CzechRepublic/NRL_11724/2021	2021-08-05	Europe	Czech Republic	National Institute of Public Health	State Veterinary Institute Prague	Alexander Nagy et al
EPI_ISL_4275194	CzechRepublic/NRL_11725/2021	2021-08-05	Europe	Czech Republic	National Institute of Public Health	State Veterinary Institute Prague	Alexander Nagy et al
EPI_ISL_4275195	CzechRepublic/NRL_11729/2021	2021-08-12	Europe	Czech Republic	National Institute of Public Health	State Veterinary Institute Prague	Alexander Nagy et al
EPI_ISL_4275196	CzechRepublic/NRL_11733/2021	2021-08-12	Europe	Czech Republic	National Institute of Public Health	State Veterinary Institute Prague	Alexander Nagy et al
EPI_ISL_4275197	CzechRepublic/NRL_11734/2021	2021-08-12	Europe	Czech Republic	National Institute of Public Health	State Veterinary Institute Prague	Alexander Nagy et al
EPI_ISL_4275198	CzechRepublic/NRL_11735/2021	2021-08-13	Europe	Czech Republic	National Institute of Public Health	State Veterinary Institute Prague	Alexander Nagy et al
EPI_ISL_4275199	CzechRepublic/NRL_11741/2021	2021-08-15	Europe	Czech Republic	National Institute of Public Health	State Veterinary Institute Prague	Alexander Nagy et al
EPI_ISL_4275200	CzechRepublic/NRL_11744/2021	2021-08-16	Europe	Czech Republic	National Institute of Public Health	State Veterinary Institute Prague	Alexander Nagy et al
EPI_ISL_792703	CzechRepublic/NRL_11745/2020	2020-12-06	Europe	Czech Republic	The National Institute of Public Health	State Veterinary Institute Prague	Nagy et al
EPI_ISL_4275201	CzechRepublic/NRL_11747/2021	2021-08-16	Europe	Czech Republic	National Institute of Public Health	State Veterinary Institute Prague	Alexander Nagy et al
EPI_ISL_4275202	CzechRepublic/NRL_11748/2021	2021-08-16	Europe	Czech Republic	National Institute of Public Health	State Veterinary Institute Prague	Alexander Nagy et al
EPI_ISL_4275203	CzechRepublic/NRL_11753/2021	2021-08-14	Europe	Czech Republic	National Institute of Public Health	State Veterinary Institute Prague	Alexander Nagy et al
EPI_ISL_4275204	CzechRepublic/NRL_11758/2021	2021-08-13	Europe	Czech Republic	National Institute of Public Health	State Veterinary Institute Prague	Alexander Nagy et al
EPI_ISL_792699	CzechRepublic/NRL_11782-1/2020	2020-12-07	Europe	Czech Republic	The National Institute of Public Health	State Veterinary Institute Prague	Nagy et al
EPI_ISL_792704	CzechRepublic/NRL_11782-2/2020	2020-12-07	Europe	Czech Republic	The National Institute of Public Health	State Veterinary Institute Prague	Nagy et al
EPI_ISL_850664	CzechRepublic/NRL_11782-4/2020	2020-12-07	Europe	Czech Republic	The National Institute of Public Health	State Veterinary Institute Prague	Nagy et al
EPI_ISL_850665	CzechRepublic/NRL_11782-5/2020	2020-12-07	Europe	Czech Republic	The National Institute of Public Health	State Veterinary Institute Prague	Nagy et al
EPI_ISL_4275205	CzechRepublic/NRL_11790/2021	2021-08-18	Europe	Czech Republic	National Institute of Public Health	State Veterinary Institute Prague	Alexander Nagy et al
EPI_ISL_4275206	CzechRepublic/NRL_11791/2021	2021-08-18	Europe	Czech Republic	National Institute of Public Health	State Veterinary Institute Prague	Alexander Nagy et al
EPI_ISL_4275207	CzechRepublic/NRL_11792/2021	2021-08-18	Europe	Czech Republic	National Institute of Public Health	State Veterinary Institute Prague	Alexander Nagy et al
EPI_ISL_4275208	CzechRepublic/NRL_11793/2021	2021-08-17	Europe	Czech Republic	National Institute of Public Health	State Veterinary Institute Prague	Alexander Nagy et al
EPI_ISL_4275209	CzechRepublic/NRL_11794/2021	2021-08-17	Europe	Czech Republic	National Institute of Public Health	State Veterinary Institute Prague	Alexander Nagy et al
EPI_ISL_4275210	CzechRepublic/NRL_11795/2021	2021-08-12	Europe	Czech Republic	National Institute of Public Health	State Veterinary Institute Prague	Alexander Nagy et al
EPI_ISL_4275211	CzechRepublic/NRL_11796/2021	2021-08-12	Europe	Czech Republic	National Institute of Public Health	State Veterinary Institute Prague	Alexander Nagy et al
EPI_ISL_4275212	CzechRepublic/NRL_11797/2021	2021-08-12	Europe	Czech Republic	National Institute of Public Health	State Veterinary Institute Prague	Alexander Nagy et al
EPI_ISL_4275213	CzechRepublic/NRL_11798/2021	2021-08-12	Europe	Czech Republic	National Institute of Public Health	State Veterinary Institute Prague	Alexander Nagy et al
EPI_ISL_4275214	CzechRepublic/NRL_11799/2021	2021-08-12	Europe	Czech Republic	National Institute of Public Health	State Veterinary Institute Prague	Alexander Nagy et al
EPI_ISL_4275215	CzechRepublic/NRL_11800/2021	2021-08-13	Europe	Czech Republic	National Institute of Public Health	State Veterinary Institute Prague	Alexander Nagy et al
EPI_ISL_4275216	CzechRepublic/NRL_11801/2021	2021-08-13	Europe	Czech Republic	National Institute of Public Health	State Veterinary Institute Prague	Alexander Nagy et al
EPI_ISL_4275217	CzechRepublic/NRL_11802/2021	2021-08-13	Europe	Czech Republic	National Institute of Public Health	State Veterinary Institute Prague	Alexander Nagy et al
EPI_ISL_4900880	CzechRepublic/NRL_11804/2021	2021-08-15	Europe	Czech Republic	National Institute of Public Health	State Veterinary Institute Prague	Alexander Nagy et al
EPI_ISL_4900579	CzechRepublic/NRL_11805/2021	2021-08-15	Europe	Czech Republic	National Institute of Public Health	State Veterinary Institute Prague	Alexander Nagy et al
EPI_ISL_4275218	CzechRepublic/NRL_11806/2021	2021-08-15	Europe	Czech Republic	National Institute of Public Health	State Veterinary Institute Prague	Alexander Nagy et al
EPI_ISL_4275219	CzechRepublic/NRL_11807/2021	2021-08-15	Europe	Czech Republic	National Institute of Public Health	State Veterinary Institute Prague	Alexander Nagy et al
EPI_ISL_4275220	CzechRepublic/NRL_11808/2021	2021-08-15	Europe	Czech Republic	National Institute of Public Health	State Veterinary Institute Prague	Alexander Nagy et al
EPI_ISL_4275221	CzechRepublic/NRL_11809/2021	2021-08-16	Europe	Czech Republic	National Institute of Public Health	State Veterinary Institute Prague	Alexander Nagy et al
EPI_ISL_4275222	CzechRepublic/NRL_11810/2021	2021-08-16	Europe	Czech Republic	National Institute of Public Health	State Veterinary Institute Prague	Alexander Nagy et al
EPI_ISL_4275223	CzechRepublic/NRL_11812/2021	2021-08-16	Europe	Czech Republic	National Institute of Public Health	State Veterinary Institute Prague	Alexander Nagy et al
EPI_ISL_4275224	CzechRepublic/NRL_11813/2021	2021-08-16	Europe	Czech Republic	National Institute of Public Health	State Veterinary Institute Prague	Alexander Nagy et al
EPI_ISL_4275225	CzechRepublic/NRL_11814/2021	2021-08-17	Europe	Czech Republic	National Institute of Public Health	State Veterinary Institute Prague	Alexander Nagy et al
EPI_ISL_4275226	CzechRepublic/NRL_11815/2021	2021-08-17	Europe	Czech Republic	National Institute of Public Health	State Veterinary Institute Prague	Alexander Nagy et al
EPI_ISL_4275227	CzechRepublic/NRL_11816/2021	2021-08-13	Europe	Czech Republic	National Institute of Public Health	State Veterinary Institute Prague	Alexander Nagy et al
EPI_ISL_4275228	CzechRepublic/NRL_11831/2021	2021-08-17	Europe	Czech Republic	National Institute of Public Health	State Veterinary Institute Prague	Alexander Nagy et al
EPI_ISL_4275229	CzechRepublic/NRL_11832/2021	2021-07-17	Europe	Czech Republic	National Institute of Public Health	State Veterinary Institute Prague	Alexander Nagy et al
EPI_ISL_4275230	CzechRepublic/NRL_11834/2021	2021-08-17	Europe	Czech Republic	National Institute of Public Health	State Veterinary Institute Prague	Alexander Nagy et al
EPI_ISL_4275231	CzechRepublic/NRL_11835/2021	2021-08-17	Europe	Czech Republic	National Institute of Public Health	State Veterinary Institute Prague	Alexander Nagy et al
EPI_ISL_4275232	CzechRepublic/NRL_11837/2021	2021-08-18	Europe	Czech Republic	National Institute of Public Health	State Veterinary Institute Prague	Alexander Nagy et al
EPI_ISL_4275234	CzechRepublic/NRL_11840/2021	2021-08-17	Europe	Czech Republic	National Institute of Public Health	State Veterinary Institute Prague	Alexander Nagy et al
EPI_ISL_4275235	CzechRepublic/NRL_11842/2021	2021-08-16	Europe	Czech Republic	National Institute of Public Health	State Veterinary Institute Prague	Alexander Nagy et al
EPI_ISL_4275236	CzechRepublic/NRL_11843/2021	2021-08-18	Europe	Czech Republic	National Institute of Public Health	State Veterinary Institute Prague	Alexander Nagy et al
EPI_ISL_4275237	CzechRepublic/NRL_11844/2021	2021-08-18	Europe	Czech Republic	National Institute of Public Health	State Veterinary Institute Prague	Alexander Nagy et al
EPI_ISL_4275238	CzechRepublic/NRL_11848/2021	2021-08-19	Europe	Czech Republic	National Institute of Public Health	State Veterinary Institute Prague	Alexander Nagy et al
EPI_ISL_4275239	CzechRepublic/NRL_11849/2021	2021-08-18	Europe	Czech Republic	National Institute of Public Health	State Veterinary Institute Prague	Alexander Nagy et al
EPI_ISL_4275240	CzechRepublic/NRL_11850/2021	2021-08-19	Europe	Czech Republic	National Institute of Public Health	State Veterinary Institute Prague	Alexander Nagy et al
EPI_ISL_4275241	CzechRepublic/NRL_11853/2021	2021-07-19	Europe	Czech Republic	National Institute of Public Health	State Veterinary Institute Prague	Alexander Nagy et al
EPI_ISL_4275242	CzechRepublic/NRL_11856/2021	2021-08-19	Europe	Czech Republic	National Institute of Public Health	State Veterinary Institute Prague	Alexander Nagy et al
EPI_ISL_4275243	CzechRepublic/NRL_11857/2021	2021-08-19	Europe	Czech Republic	National Institute of Public Health	State Veterinary Institute Prague	Alexander Nagy et al
EPI_ISL_4275244	CzechRepublic/NRL_11858/2021	2021-08-19	Europe	Czech Republic	National Institute of Public Health	State Veterinary Institute Prague	Alexander Nagy et al
EPI_ISL_4275245	CzechRepublic/NRL_11859/2021	2021-09-03	Europe	Czech Republic	National Institute of Public Health	State Veterinary Institute Prague	Alexander Nagy et al
EPI_ISL_4275246	CzechRepublic/NRL_11860/2021	2021-08-18	Europe	Czech Republic	National Institute of Public Health	State Veterinary Institute Prague	Alexander Nagy et al
EPI_ISL_4275247	CzechRepublic/NRL_11861/2021	2021-08-18	Europe	Czech Republic	National Institute of Public Health	State Veterinary Institute Prague	Alexander Nagy et al
EPI_ISL_4275248	CzechRepublic/NRL_11862/2021	2021-08-18	Europe	Czech Republic	National Institute of Public Health	State Veterinary Institute Prague	Alexander Nagy et al
EPI_ISL_4275249	CzechRepublic/NRL_11863/2021	2021-07-12	Europe	Czech Republic	National Institute of Public Health	State Veterinary Institute Prague	Alexander Nagy et al
EPI_ISL_960414	CzechRepublic/NRL_11869/2020	2020-12-10	Europe	Czech Republic	The National Institute of Public Health	State Veterinary Institute Prague	Nagy et al
EPI_ISL_4275251	CzechRepublic/NRL_11878/2021	2021-08-20	Europe	Czech Republic	National Institute of Public Health	State Veterinary Institute Prague	Alexander Nagy et al
EPI_ISL_4275252	CzechRepublic/NRL_11880/2021	2021-08-18	Europe	Czech Republic	National Institute of Public Health	State Veterinary Institute Prague	Alexander Nagy et al
EPI_ISL_4275253	CzechRepublic/NRL_11882/2021	2021-08-20	Europe	Czech Republic	National Institute of Public Health	State Veterinary Institute Prague	Alexander Nagy et al
EPI_ISL_4275254	CzechRepublic/NRL_11883/2021	2021-08-20	Europe	Czech Republic	National Institute of Public Health	State Veterinary Institute Prague	Alexander Nagy et al
EPI_ISL_4275255	CzechRepublic/NRL_11884/2021	2021-08-20	Europe	Czech Republic	National Institute of Public Health	State Veterinary Institute Prague	Alexander Nagy et al
EPI_ISL_4275256	CzechRepublic/NRL_11885/2021	2021-08-23	Europe	Czech Republic	National Institute of Public Health	State Veterinary Institute Prague	Alexander Nagy et al
EPI_ISL_4900593	CzechRepublic/NRL_11891/2021	2021-08-20	Europe	Czech Republic	National Institute of Public Health	State Veterinary Institute Prague	Alexander Nagy et al
EPI_ISL_4275257	CzechRepublic/NRL_11894/2021	2021-08-22	Europe	Czech Republic	National Institute of Public Health	State Veterinary Institute Prague	Alexander Nagy et al
EPI_ISL_4275258	CzechRepublic/NRL_11895/2021	2021-08-21	Europe	Czech Republic	National Institute of Public Health	State Veterinary Institute Prague	Alexander Nagy et al
EPI_ISL_4275259	CzechRepublic/NRL_11896/2021	2021-08-21	Europe	Czech Republic	National Institute of Public Health	State Veterinary Institute Prague	Alexander Nagy et al
EPI_ISL_4275260	CzechRepublic/NRL_11897/2021	2021-08-21	Europe	Czech Republic	National Institute of Public Health	State Veterinary Institute Prague	Alexander Nagy et al
EPI_ISL_4275261	CzechRepublic/NRL_11898/2021	2021-08-21	Europe	Czech Republic	National Institute of Public Health	State Veterinary Institute Prague	Alexander Nagy et al
EPI_ISL_4275262	CzechRepublic/NRL_11902/2021	2021-08-20	Europe	Czech Republic	National Institute of Public Health	State Veterinary Institute Prague	Alexander Nagy et al
EPI_ISL_4275263	CzechRepublic/NRL_11903/2021	2021-08-18	Europe	Czech Republic	National Institute of Public Health	State Veterinary Institute Prague	Alexander Nagy et al
EPI_ISL_4275264	CzechRepublic/NRL_11905/2021	2021-08-22	Europe	Czech Republic	National Institute of Public Health	State Veterinary Institute Prague	Alexander Nagy et al
EPI_ISL_4275265	CzechRepublic/NRL_11908/2021	2021-08-22	Europe	Czech Republic	National Institute of Public Health	State Veterinary Institute Prague	Alexander Nagy et al
EPI_ISL_4275266	CzechRepublic/NRL_11909/2021	2021-08-22	Europe	Czech Republic	National Institute of Public Health	State Veterinary Institute Prague	Alexander Nagy et al
EPI_ISL_4275267	CzechRepublic/NRL_11911/2021	2021-08-22	Europe	Czech Republic	National Institute of Public Health	State Veterinary Institute Prague	Alexander Nagy et al
EPI_ISL_4275268	CzechRepublic/NRL_11912/2021	2021-08-22	Europe	Czech Republic	National Institute of Public Health	State Veterinary Institute Prague	Alexander Nagy et al
EPI_ISL_4275269	CzechRepublic/NRL_11913/2021	2021-08-23	Europe	Czech Republic	National Institute of Public Health	State Veterinary Institute Prague	Alexander Nagy et al
EPI_ISL_4900860	CzechRepublic/NRL_11956/2021	2021-08-16	Europe	Czech Republic	National Institute of Public Health	State Veterinary Institute Prague	Alexander Nagy et al
EPI_ISL_4900596	CzechRepublic/NRL_11957/2021	2021-08-19	Europe	Czech Republic	National Institute of Public Health	State Veterinary Institute Prague	Alexander Nagy et al
EPI_ISL_4900889	CzechRepublic/NRL_11958/2021	2021-08-23	Europe	Czech Republic	National Institute of Public Health	State Veterinary Institute Prague	Alexander Nagy et al
EPI_ISL_4900602	CzechRepublic/NRL_11959/2021	2021-08-24	Europe	Czech Republic	National Institute of Public Health	State Veterinary Institute Prague	Alexander Nagy et al
EPI_ISL_4900608	CzechRepublic/NRL_11960/2021	2021-08-24	Europe	Czech Republic	National Institute of Public Health	State Veterinary Institute Prague	Alexander Nagy et al
EPI_ISL_4900616	CzechRepublic/NRL_11961/2021	2021-08-23	Europe	Czech Republic	National Institute of Public Health	State Veterinary Institute Prague	Alexander Nagy et al
EPI_ISL_4900620	CzechRepublic/NRL_11962/2021	2021-08-23	Europe	Czech Republic	National Institute of Public Health	State Veterinary Institute Prague	Alexander Nagy et al
EPI_ISL_4900625	CzechRepublic/NRL_11963/2021	2021-08-21	Europe	Czech Republic	National Institute of Public Health	State Veterinary Institute Prague	Alexander Nagy et al
EPI_ISL_4900636	CzechRepublic/NRL_11964/2021	2021-08-18	Europe	Czech Republic	National Institute of Public Health	State Veterinary Institute Prague	Alexander Nagy et al
EPI_ISL_4900640	CzechRepublic/NRL_11965/2021	2021-08-19	Europe	Czech Republic	National Institute of Public Health	State Veterinary Institute Prague	Alexander Nagy et al
EPI_ISL_4900650	CzechRepublic/NRL_11966/2021	2021-08-19	Europe	Czech Republic	National Institute of Public Health	State Veterinary Institute Prague	Alexander Nagy et al
EPI_ISL_850674	CzechRepublic/NRL_11973/2020	2020-12-15	Europe	Czech Republic	The National Institute of Public Health	State Veterinary Institute Prague	Nagy et al
EPI_ISL_4900655	CzechRepublic/NRL_11975/2021	2021-08-25	Europe	Czech Republic	National Institute of Public Health	State Veterinary Institute Prague	Alexander Nagy et al
EPI_ISL_4900658	CzechRepublic/NRL_11976/2021	2021-08-24	Europe	Czech Republic	National Institute of Public Health	State Veterinary Institute Prague	Alexander Nagy et al
EPI_ISL_4900669	CzechRepublic/NRL_11977/2021	2021-08-24	Europe	Czech Republic	National Institute of Public Health	State Veterinary Institute Prague	Alexander Nagy et al
EPI_ISL_4900672	CzechRepublic/NRL_11978/2021	2021-08-24	Europe	Czech Republic	National Institute of Public Health	State Veterinary Institute Prague	Alexander Nagy et al
EPI_ISL_4900676	CzechRepublic/NRL_11980/2021	2021-08-24	Europe	Czech Republic	National Institute of Public Health	State Veterinary Institute Prague	Alexander Nagy et al
EPI_ISL_4900682	CzechRepublic/NRL_11982/2021	2021-08-25	Europe	Czech Republic	National Institute of Public Health	State Veterinary Institute Prague	Alexander Nagy et al
EPI_ISL_4900692	CzechRepublic/NRL_11983/2021	2021-08-25	Europe	Czech Republic	National Institute of Public Health	State Veterinary Institute Prague	Alexander Nagy et al
EPI_ISL_4900701	CzechRepublic/NRL_11984/2021	2021-08-25	Europe	Czech Republic	National Institute of Public Health	State Veterinary Institute Prague	Alexander Nagy et al
EPI_ISL_4900706	CzechRepublic/NRL_11986/2021	2021-08-24	Europe	Czech Republic	National Institute of Public Health	State Veterinary Institute Prague	Alexander Nagy et al
EPI_ISL_4900710	CzechRepublic/NRL_11987/2021	2021-08-24	Europe	Czech Republic	National Institute of Public Health	State Veterinary Institute Prague	Alexander Nagy et al
EPI_ISL_4900717	CzechRepublic/NRL_11988/2021	2021-08-22	Europe	Czech Republic	National Institute of Public Health	State Veterinary Institute Prague	Alexander Nagy et al
EPI_ISL_4900721	CzechRepublic/NRL_11989/2021	2021-08-22	Europe	Czech Republic	National Institute of Public Health	State Veterinary Institute Prague	Alexander Nagy et al
EPI_ISL_4900725	CzechRepublic/NRL_11992/2021	2021-08-23	Europe	Czech Republic	National Institute of Public Health	State Veterinary Institute Prague	Alexander Nagy et al
EPI_ISL_4900728	CzechRepublic/NRL_11993/2021	2021-08-23	Europe	Czech Republic	National Institute of Public Health	State Veterinary Institute Prague	Alexander Nagy et al
EPI_ISL_4900733	CzechRepublic/NRL_11995/2021	2021-08-23	Europe	Czech Republic	National Institute of Public Health	State Veterinary Institute Prague	Alexander Nagy et al
EPI_ISL_4900866	CzechRepublic/NRL_11996/2021	2021-08-23	Europe	Czech Republic	National Institute of Public Health	State Veterinary Institute Prague	Alexander Nagy et al
EPI_ISL_4900736	CzechRepublic/NRL_11997/2021	2021-08-23	Europe	Czech Republic	National Institute of Public Health	State Veterinary Institute Prague	Alexander Nagy et al
EPI_ISL_4900742	CzechRepublic/NRL_11998/2021	2021-08-18	Europe	Czech Republic	National Institute of Public Health	State Veterinary Institute Prague	Alexander Nagy et al
EPI_ISL_4900754	CzechRepublic/NRL_12000/2021	2021-08-20	Europe	Czech Republic	National Institute of Public Health	State Veterinary Institute Prague	Alexander Nagy et al
EPI_ISL_4900761	CzechRepublic/NRL_12002/2021	2021-08-20	Europe	Czech Republic	National Institute of Public Health	State Veterinary Institute Prague	Alexander Nagy et al
EPI_ISL_4900763	CzechRepublic/NRL_12003/2021	2021-08-20	Europe	Czech Republic	National Institute of Public Health	State Veterinary Institute Prague	Alexander Nagy et al
EPI_ISL_4900766	CzechRepublic/NRL_12004/2021	2021-08-20	Europe	Czech Republic	National Institute of Public Health	State Veterinary Institute Prague	Alexander Nagy et al
EPI_ISL_4900777	CzechRepublic/NRL_12006/2021	2021-08-20	Europe	Czech Republic	National Institute of Public Health	State Veterinary Institute Prague	Alexander Nagy et al
EPI_ISL_4900785	CzechRepublic/NRL_12009/2021	2021-08-19	Europe	Czech Republic	National Institute of Public Health	State Veterinary Institute Prague	Alexander Nagy et al
EPI_ISL_4900787	CzechRepublic/NRL_12011/2021	2021-08-19	Europe	Czech Republic	National Institute of Public Health	State Veterinary Institute Prague	Alexander Nagy et al
EPI_ISL_4900794	CzechRepublic/NRL_12012/2021	2021-08-25	Europe	Czech Republic	National Institute of Public Health	State Veterinary Institute Prague	Alexander Nagy et al
EPI_ISL_4900799	CzechRepublic/NRL_12013/2021	2021-08-24	Europe	Czech Republic	National Institute of Public Health	State Veterinary Institute Prague	Alexander Nagy et al
EPI_ISL_4900808	CzechRepublic/NRL_12014/2021	2021-08-24	Europe	Czech Republic	National Institute of Public Health	State Veterinary Institute Prague	Alexander Nagy et al
EPI_ISL_4900813	CzechRepublic/NRL_12016/2021	2021-08-23	Europe	Czech Republic	National Institute of Public Health	State Veterinary Institute Prague	Alexander Nagy et al
EPI_ISL_4900815	CzechRepublic/NRL_12017/2021	2021-08-25	Europe	Czech Republic	National Institute of Public Health	State Veterinary Institute Prague	Alexander Nagy et al
EPI_ISL_4900822	CzechRepublic/NRL_12018/2021	2021-08-25	Europe	Czech Republic	National Institute of Public Health	State Veterinary Institute Prague	Alexander Nagy et al
EPI_ISL_4900825	CzechRepublic/NRL_12019/2021	2021-08-24	Europe	Czech Republic	National Institute of Public Health	State Veterinary Institute Prague	Alexander Nagy et al
EPI_ISL_4900832	CzechRepublic/NRL_12021/2021	2021-08-25	Europe	Czech Republic	National Institute of Public Health	State Veterinary Institute Prague	Alexander Nagy et al
EPI_ISL_4900842	CzechRepublic/NRL_12022/2021	2021-08-20	Europe	Czech Republic	National Institute of Public Health	State Veterinary Institute Prague	Alexander Nagy et al
EPI_ISL_850667	CzechRepublic/NRL_12030/2020	2020-12-15	Europe	Czech Republic	The National Institute of Public Health	State Veterinary Institute Prague	Nagy et al
EPI_ISL_4900872	CzechRepublic/NRL_12037/2021	2021-08-19	Europe	Czech Republic	National Institute of Public Health	State Veterinary Institute Prague	Alexander Nagy et al
EPI_ISL_4900848	CzechRepublic/NRL_12041/2021	2021-08-21	Europe	Czech Republic	National Institute of Public Health	State Veterinary Institute Prague	Alexander Nagy et al
EPI_ISL_4900857	CzechRepublic/NRL_12059/2021	2021-08-23	Europe	Czech Republic	National Institute of Public Health	State Veterinary Institute Prague	Alexander Nagy et al
EPI_ISL_4505039	CzechRepublic/NRL_12060/2021	2021-08-25	Europe	Czech Republic	National Institute of Public Health	State Veterinary Institute Prague	Alexander Nagy et al
EPI_ISL_4504993	CzechRepublic/NRL_12061/2021	2021-08-25	Europe	Czech Republic	National Institute of Public Health	State Veterinary Institute Prague	Alexander Nagy et al
EPI_ISL_4505043	CzechRepublic/NRL_12063/2021	2021-08-23	Europe	Czech Republic	National Institute of Public Health	State Veterinary Institute Prague	Alexander Nagy et al
EPI_ISL_4505044	CzechRepublic/NRL_12065/2021	2021-08-19	Europe	Czech Republic	National Institute of Public Health	State Veterinary Institute Prague	Alexander Nagy et al
EPI_ISL_4505047	CzechRepublic/NRL_12066/2021	2021-08-20	Europe	Czech Republic	National Institute of Public Health	State Veterinary Institute Prague	Alexander Nagy et al
EPI_ISL_4505005	CzechRepublic/NRL_12067/2021	2021-08-20	Europe	Czech Republic	National Institute of Public Health	State Veterinary Institute Prague	Alexander Nagy et al
EPI_ISL_4504998	CzechRepublic/NRL_12068/2021	2021-08-18	Europe	Czech Republic	National Institute of Public Health	State Veterinary Institute Prague	Alexander Nagy et al
EPI_ISL_4505033	CzechRepublic/NRL_12069/2021	2021-08-18	Europe	Czech Republic	National Institute of Public Health	State Veterinary Institute Prague	Alexander Nagy et al
EPI_ISL_4505042	CzechRepublic/NRL_12100/2021	2021-08-24	Europe	Czech Republic	National Institute of Public Health	State Veterinary Institute Prague	Alexander Nagy et al
EPI_ISL_4504995	CzechRepublic/NRL_12102/2021	2021-08-25	Europe	Czech Republic	National Institute of Public Health	State Veterinary Institute Prague	Alexander Nagy et al
EPI_ISL_4505034	CzechRepublic/NRL_12104/2021	2021-08-24	Europe	Czech Republic	National Institute of Public Health	State Veterinary Institute Prague	Alexander Nagy et al
EPI_ISL_4505035	CzechRepublic/NRL_12105/2021	2021-08-24	Europe	Czech Republic	National Institute of Public Health	State Veterinary Institute Prague	Alexander Nagy et al
EPI_ISL_4505048	CzechRepublic/NRL_12106/2021	2021-08-24	Europe	Czech Republic	National Institute of Public Health	State Veterinary Institute Prague	Alexander Nagy et al
EPI_ISL_4505045	CzechRepublic/NRL_12108/2021	2021-08-26	Europe	Czech Republic	National Institute of Public Health	State Veterinary Institute Prague	Alexander Nagy et al
EPI_ISL_4505046	CzechRepublic/NRL_12109/2021	2021-08-26	Europe	Czech Republic	National Institute of Public Health	State Veterinary Institute Prague	Alexander Nagy et al
EPI_ISL_4505040	CzechRepublic/NRL_12111/2021	2021-08-26	Europe	Czech Republic	National Institute of Public Health	State Veterinary Institute Prague	Alexander Nagy et al
EPI_ISL_4504989	CzechRepublic/NRL_12114/2021	2021-08-20	Europe	Czech Republic	National Institute of Public Health	State Veterinary Institute Prague	Alexander Nagy et al
EPI_ISL_4505007	CzechRepublic/NRL_12115/2021	2021-08-26	Europe	Czech Republic	National Institute of Public Health	State Veterinary Institute Prague	Alexander Nagy et al
EPI_ISL_4504990	CzechRepublic/NRL_12116/2021	2021-08-26	Europe	Czech Republic	National Institute of Public Health	State Veterinary Institute Prague	Alexander Nagy et al
EPI_ISL_4505036	CzechRepublic/NRL_12118/2021	2021-08-25	Europe	Czech Republic	National Institute of Public Health	State Veterinary Institute Prague	Alexander Nagy et al
EPI_ISL_4505037	CzechRepublic/NRL_12119/2021	2021-08-23	Europe	Czech Republic	National Institute of Public Health	State Veterinary Institute Prague	Alexander Nagy et al
EPI_ISL_4504992	CzechRepublic/NRL_12120/2021	2021-08-25	Europe	Czech Republic	National Institute of Public Health	State Veterinary Institute Prague	Alexander Nagy et al
EPI_ISL_4505038	CzechRepublic/NRL_12121/2021	2021-08-23	Europe	Czech Republic	National Institute of Public Health	State Veterinary Institute Prague	Alexander Nagy et al
EPI_ISL_4505051	CzechRepublic/NRL_12123/2021	2021-08-25	Europe	Czech Republic	National Institute of Public Health	State Veterinary Institute Prague	Alexander Nagy et al
EPI_ISL_4504983	CzechRepublic/NRL_12138/2021	2021-08-29	Europe	Czech Republic	National Institute of Public Health	State Veterinary Institute Prague	Alexander Nagy et al
EPI_ISL_4505026	CzechRepublic/NRL_12139/2021	2021-08-29	Europe	Czech Republic	National Institute of Public Health	State Veterinary Institute Prague	Alexander Nagy et al
EPI_ISL_960433	CzechRepublic/NRL_12140/2020	2020-12-20	Europe	Czech Republic	The National Institute of Public Health	State Veterinary Institute Prague	Nagy et al
EPI_ISL_4468763	CzechRepublic/NRL_12141/2021	2021-08-30	Europe	Czech Republic	National Institute of Public Health	National Institute of Public Health	Helena Jirincova et al
EPI_ISL_4468765	CzechRepublic/NRL_12143/2021	2021-08-30	Europe	Czech Republic	National Institute of Public Health	National Institute of Public Health	Helena Jirincova et al
EPI_ISL_4468766	CzechRepublic/NRL_12144/2021	2021-08-30	Europe	Czech Republic	National Institute of Public Health	National Institute of Public Health	Helena Jirincova et al
EPI_ISL_4505027	CzechRepublic/NRL_12148/2021	2021-08-24	Europe	Czech Republic	National Institute of Public Health	State Veterinary Institute Prague	Alexander Nagy et al
EPI_ISL_4505028	CzechRepublic/NRL_12150/2021	2021-08-27	Europe	Czech Republic	National Institute of Public Health	State Veterinary Institute Prague	Alexander Nagy et al
EPI_ISL_4505002	CzechRepublic/NRL_12151/2021	2021-08-28	Europe	Czech Republic	National Institute of Public Health	State Veterinary Institute Prague	Alexander Nagy et al
EPI_ISL_4505003	CzechRepublic/NRL_12153/2021	2021-08-23	Europe	Czech Republic	National Institute of Public Health	State Veterinary Institute Prague	Alexander Nagy et al
EPI_ISL_4504999	CzechRepublic/NRL_12154/2021	2021-08-26	Europe	Czech Republic	National Institute of Public Health	State Veterinary Institute Prague	Alexander Nagy et al
EPI_ISL_4505004	CzechRepublic/NRL_12155/2021	2021-08-26	Europe	Czech Republic	National Institute of Public Health	State Veterinary Institute Prague	Alexander Nagy et al
EPI_ISL_4505000	CzechRepublic/NRL_12156/2021	2021-08-29	Europe	Czech Republic	National Institute of Public Health	State Veterinary Institute Prague	Alexander Nagy et al
EPI_ISL_4505001	CzechRepublic/NRL_12157/2021	2021-08-29	Europe	Czech Republic	National Institute of Public Health	State Veterinary Institute Prague	Alexander Nagy et al
EPI_ISL_4504991	CzechRepublic/NRL_12158/2021	2021-08-29	Europe	Czech Republic	National Institute of Public Health	State Veterinary Institute Prague	Alexander Nagy et al
EPI_ISL_4505025	CzechRepublic/NRL_12159/2021	2021-08-27	Europe	Czech Republic	National Institute of Public Health	State Veterinary Institute Prague	Alexander Nagy et al
EPI_ISL_4505019	CzechRepublic/NRL_12160/2021	2021-08-28	Europe	Czech Republic	National Institute of Public Health	State Veterinary Institute Prague	Alexander Nagy et al
EPI_ISL_4505029	CzechRepublic/NRL_12162/2021	2021-08-27	Europe	Czech Republic	National Institute of Public Health	State Veterinary Institute Prague	Alexander Nagy et al
EPI_ISL_4505020	CzechRepublic/NRL_12166/2021	2021-08-26	Europe	Czech Republic	National Institute of Public Health	State Veterinary Institute Prague	Alexander Nagy et al
EPI_ISL_850675	CzechRepublic/NRL_12173/2020	2020-12-21	Europe	Czech Republic	The National Institute of Public Health	State Veterinary Institute Prague	Nagy et al
EPI_ISL_4504985	CzechRepublic/NRL_12183/2021	2021-08-30	Europe	Czech Republic	National Institute of Public Health	State Veterinary Institute Prague	Alexander Nagy et al
EPI_ISL_4504987	CzechRepublic/NRL_12186/2021	2021-08-26	Europe	Czech Republic	National Institute of Public Health	State Veterinary Institute Prague	Alexander Nagy et al
EPI_ISL_4504988	CzechRepublic/NRL_12187/2021	2021-08-27	Europe	Czech Republic	National Institute of Public Health	State Veterinary Institute Prague	Alexander Nagy et al
EPI_ISL_850676	CzechRepublic/NRL_12188/2020	2020-12-21	Europe	Czech Republic	The National Institute of Public Health	State Veterinary Institute Prague	Nagy et al
EPI_ISL_4505024	CzechRepublic/NRL_12189/2021	2021-08-30	Europe	Czech Republic	National Institute of Public Health	State Veterinary Institute Prague	Alexander Nagy et al
EPI_ISL_4505030	CzechRepublic/NRL_12193/2021	2021-08-30	Europe	Czech Republic	National Institute of Public Health	State Veterinary Institute Prague	Alexander Nagy et al
EPI_ISL_4505050	CzechRepublic/NRL_12194/2021	2021-08-31	Europe	Czech Republic	National Institute of Public Health	State Veterinary Institute Prague	Alexander Nagy et al
EPI_ISL_4505023	CzechRepublic/NRL_12196/2021	2021-08-29	Europe	Czech Republic	National Institute of Public Health	State Veterinary Institute Prague	Alexander Nagy et al
EPI_ISL_4505013	CzechRepublic/NRL_12197/2021	2021-08-25	Europe	Czech Republic	National Institute of Public Health	State Veterinary Institute Prague	Alexander Nagy et al
EPI_ISL_4505017	CzechRepublic/NRL_12201/2021	2021-08-27	Europe	Czech Republic	National Institute of Public Health	State Veterinary Institute Prague	Alexander Nagy et al
EPI_ISL_4505018	CzechRepublic/NRL_12202/2021	2021-08-27	Europe	Czech Republic	National Institute of Public Health	State Veterinary Institute Prague	Alexander Nagy et al
EPI_ISL_4505011	CzechRepublic/NRL_12203/2021	2021-08-30	Europe	Czech Republic	National Institute of Public Health	State Veterinary Institute Prague	Alexander Nagy et al
EPI_ISL_4505012	CzechRepublic/NRL_12205/2021	2021-08-30	Europe	Czech Republic	National Institute of Public Health	State Veterinary Institute Prague	Alexander Nagy et al
EPI_ISL_4505009	CzechRepublic/NRL_12206/2021	2021-08-30	Europe	Czech Republic	National Institute of Public Health	State Veterinary Institute Prague	Alexander Nagy et al
EPI_ISL_4505016	CzechRepublic/NRL_12207/2021	2021-08-30	Europe	Czech Republic	National Institute of Public Health	State Veterinary Institute Prague	Alexander Nagy et al
EPI_ISL_4505008	CzechRepublic/NRL_12209/2021	2021-08-30	Europe	Czech Republic	National Institute of Public Health	State Veterinary Institute Prague	Alexander Nagy et al
EPI_ISL_4505014	CzechRepublic/NRL_12210/2021	2021-08-30	Europe	Czech Republic	National Institute of Public Health	State Veterinary Institute Prague	Alexander Nagy et al
EPI_ISL_4505015	CzechRepublic/NRL_12211/2021	2021-08-30	Europe	Czech Republic	National Institute of Public Health	State Veterinary Institute Prague	Alexander Nagy et al
EPI_ISL_4505010	CzechRepublic/NRL_12212/2021	2021-08-30	Europe	Czech Republic	National Institute of Public Health	State Veterinary Institute Prague	Alexander Nagy et al
EPI_ISL_960418	CzechRepublic/NRL_12220/2020	2020-12-21	Europe	Czech Republic	The National Institute of Public Health	State Veterinary Institute Prague	Nagy et al
EPI_ISL_4468768	CzechRepublic/NRL_12223/2021	2021-09-01	Europe	Czech Republic	National Institute of Public Health	National Institute of Public Health	Helena Jirincova et al
EPI_ISL_4468769	CzechRepublic/NRL_12224/2021	2021-09-01	Europe	Czech Republic	National Institute of Public Health	National Institute of Public Health	Helena Jirincova et al
EPI_ISL_4468770	CzechRepublic/NRL_12226/2021	2021-08-31	Europe	Czech Republic	National Institute of Public Health	National Institute of Public Health	Helena Jirincova et al
EPI_ISL_4468771	CzechRepublic/NRL_12227/2021	2021-08-31	Europe	Czech Republic	National Institute of Public Health	National Institute of Public Health	Helena Jirincova et al
EPI_ISL_4468772	CzechRepublic/NRL_12228/2021	2021-08-31	Europe	Czech Republic	National Institute of Public Health	National Institute of Public Health	Helena Jirincova et al
EPI_ISL_4468775	CzechRepublic/NRL_12233/2021	2021-09-01	Europe	Czech Republic	National Institute of Public Health	National Institute of Public Health	Helena Jirincova et al
EPI_ISL_4468779	CzechRepublic/NRL_12237/2021	2021-09-01	Europe	Czech Republic	National Institute of Public Health	National Institute of Public Health	Helena Jirincova et al
EPI_ISL_4468780	CzechRepublic/NRL_12238/2021	2021-09-01	Europe	Czech Republic	National Institute of Public Health	National Institute of Public Health	Helena Jirincova et al
EPI_ISL_4468782	CzechRepublic/NRL_12240/2021	2021-09-01	Europe	Czech Republic	National Institute of Public Health	National Institute of Public Health	Helena Jirincova et al
EPI_ISL_4468783	CzechRepublic/NRL_12241/2021	2021-09-01	Europe	Czech Republic	National Institute of Public Health	National Institute of Public Health	Helena Jirincova et al
EPI_ISL_4468784	CzechRepublic/NRL_12242/2021	2021-09-01	Europe	Czech Republic	National Institute of Public Health	National Institute of Public Health	Helena Jirincova et al
EPI_ISL_4468785	CzechRepublic/NRL_12243/2021	2021-09-01	Europe	Czech Republic	National Institute of Public Health	National Institute of Public Health	Helena Jirincova et al
EPI_ISL_4468786	CzechRepublic/NRL_12244/2021	2021-09-01	Europe	Czech Republic	National Institute of Public Health	National Institute of Public Health	Helena Jirincova et al
EPI_ISL_4468788	CzechRepublic/NRL_12246/2021	2021-09-01	Europe	Czech Republic	National Institute of Public Health	National Institute of Public Health	Helena Jirincova et al
EPI_ISL_4468789	CzechRepublic/NRL_12247/2021	2021-09-01	Europe	Czech Republic	National Institute of Public Health	National Institute of Public Health	Helena Jirincova et al
EPI_ISL_4468791	CzechRepublic/NRL_12249/2021	2021-09-01	Europe	Czech Republic	National Institute of Public Health	National Institute of Public Health	Helena Jirincova et al
EPI_ISL_4468793	CzechRepublic/NRL_12252/2021	2021-08-30	Europe	Czech Republic	National Institute of Public Health	National Institute of Public Health	Helena Jirincova et al
EPI_ISL_4468794	CzechRepublic/NRL_12253/2021	2021-08-30	Europe	Czech Republic	National Institute of Public Health	National Institute of Public Health	Helena Jirincova et al
EPI_ISL_4468795	CzechRepublic/NRL_12254/2021	2021-08-30	Europe	Czech Republic	National Institute of Public Health	National Institute of Public Health	Helena Jirincova et al
EPI_ISL_4468796	CzechRepublic/NRL_12255/2021	2021-08-30	Europe	Czech Republic	National Institute of Public Health	National Institute of Public Health	Helena Jirincova et al
EPI_ISL_4468798	CzechRepublic/NRL_12257/2021	2021-08-30	Europe	Czech Republic	National Institute of Public Health	National Institute of Public Health	Helena Jirincova et al
EPI_ISL_4468799	CzechRepublic/NRL_12258/2021	2021-08-30	Europe	Czech Republic	National Institute of Public Health	National Institute of Public Health	Helena Jirincova et al
EPI_ISL_4468800	CzechRepublic/NRL_12262/2021	2021-08-30	Europe	Czech Republic	National Institute of Public Health	National Institute of Public Health	Helena Jirincova et al
EPI_ISL_4468801	CzechRepublic/NRL_12268/2021	2021-09-01	Europe	Czech Republic	National Institute of Public Health	National Institute of Public Health	Helena Jirincova et al
EPI_ISL_4468803	CzechRepublic/NRL_12270/2021	2021-09-01	Europe	Czech Republic	National Institute of Public Health	National Institute of Public Health	Helena Jirincova et al
EPI_ISL_4468804	CzechRepublic/NRL_12272/2021	2021-08-30	Europe	Czech Republic	National Institute of Public Health	National Institute of Public Health	Helena Jirincova et al
EPI_ISL_4468805	CzechRepublic/NRL_12273/2021	2021-09-02	Europe	Czech Republic	National Institute of Public Health	National Institute of Public Health	Helena Jirincova et al
EPI_ISL_4468806	CzechRepublic/NRL_12274/2021	2021-09-02	Europe	Czech Republic	National Institute of Public Health	National Institute of Public Health	Helena Jirincova et al
EPI_ISL_4468807	CzechRepublic/NRL_12275/2021	2021-09-02	Europe	Czech Republic	National Institute of Public Health	National Institute of Public Health	Helena Jirincova et al
EPI_ISL_4468809	CzechRepublic/NRL_12277/2021	2021-08-30	Europe	Czech Republic	National Institute of Public Health	National Institute of Public Health	Helena Jirincova et al
EPI_ISL_4468810	CzechRepublic/NRL_12280/2021	2021-08-27	Europe	Czech Republic	National Institute of Public Health	National Institute of Public Health	Helena Jirincova et al
EPI_ISL_4468812	CzechRepublic/NRL_12282/2021	2021-08-28	Europe	Czech Republic	National Institute of Public Health	National Institute of Public Health	Helena Jirincova et al
EPI_ISL_4468813	CzechRepublic/NRL_12283/2021	2021-08-28	Europe	Czech Republic	National Institute of Public Health	National Institute of Public Health	Helena Jirincova et al
EPI_ISL_4468814	CzechRepublic/NRL_12284/2021	2021-08-29	Europe	Czech Republic	National Institute of Public Health	National Institute of Public Health	Helena Jirincova et al
EPI_ISL_4468816	CzechRepublic/NRL_12287/2021	2021-08-29	Europe	Czech Republic	National Institute of Public Health	National Institute of Public Health	Helena Jirincova et al
EPI_ISL_4468818	CzechRepublic/NRL_12289/2021	2021-08-30	Europe	Czech Republic	National Institute of Public Health	National Institute of Public Health	Helena Jirincova et al
EPI_ISL_4468822	CzechRepublic/NRL_12297/2021	2021-09-01	Europe	Czech Republic	National Institute of Public Health	National Institute of Public Health	Helena Jirincova et al
EPI_ISL_4468823	CzechRepublic/NRL_12301/2021	2021-09-02	Europe	Czech Republic	National Institute of Public Health	National Institute of Public Health	Helena Jirincova et al
EPI_ISL_4468824	CzechRepublic/NRL_12303/2021	2021-09-01	Europe	Czech Republic	National Institute of Public Health	National Institute of Public Health	Helena Jirincova et al
EPI_ISL_4468825	CzechRepublic/NRL_12304/2021	2021-08-31	Europe	Czech Republic	National Institute of Public Health	National Institute of Public Health	Helena Jirincova et al
EPI_ISL_850669	CzechRepublic/NRL_12339/2020	2020-12-17	Europe	Czech Republic	The National Institute of Public Health	State Veterinary Institute Prague	Nagy et al
EPI_ISL_850670	CzechRepublic/NRL_12341/2020	2020-12-10	Europe	Czech Republic	The National Institute of Public Health	State Veterinary Institute Prague	Nagy et al
EPI_ISL_4468827	CzechRepublic/NRL_12348/2021	2021-09-01	Europe	Czech Republic	National Institute of Public Health	National Institute of Public Health	Helena Jirincova et al
EPI_ISL_4468828	CzechRepublic/NRL_12350/2021	2021-09-02	Europe	Czech Republic	National Institute of Public Health	National Institute of Public Health	Helena Jirincova et al
EPI_ISL_4505049	CzechRepublic/NRL_12353/2021	2021-09-02	Europe	Czech Republic	National Institute of Public Health	State Veterinary Institute Prague	Alexander Nagy et al
EPI_ISL_4468830	CzechRepublic/NRL_12354/2021	2021-09-01	Europe	Czech Republic	National Institute of Public Health	National Institute of Public Health	Helena Jirincova et al
EPI_ISL_4468831	CzechRepublic/NRL_12355/2021	2021-09-03	Europe	Czech Republic	National Institute of Public Health	National Institute of Public Health	Helena Jirincova et al
EPI_ISL_4468832	CzechRepublic/NRL_12356/2021	2021-09-02	Europe	Czech Republic	National Institute of Public Health	National Institute of Public Health	Helena Jirincova et al
EPI_ISL_4468833	CzechRepublic/NRL_12357/2021	2021-09-01	Europe	Czech Republic	National Institute of Public Health	National Institute of Public Health	Helena Jirincova et al
EPI_ISL_4468834	CzechRepublic/NRL_12358/2021	2021-09-01	Europe	Czech Republic	National Institute of Public Health	National Institute of Public Health	Helena Jirincova et al
EPI_ISL_4468835	CzechRepublic/NRL_12359/2021	2021-09-01	Europe	Czech Republic	National Institute of Public Health	National Institute of Public Health	Helena Jirincova et al
EPI_ISL_4468836	CzechRepublic/NRL_12360/2021	2021-09-04	Europe	Czech Republic	National Institute of Public Health	National Institute of Public Health	Helena Jirincova et al
EPI_ISL_4468837	CzechRepublic/NRL_12361/2021	2021-09-04	Europe	Czech Republic	National Institute of Public Health	National Institute of Public Health	Helena Jirincova et al
EPI_ISL_4468838	CzechRepublic/NRL_12362/2021	2021-09-03	Europe	Czech Republic	National Institute of Public Health	National Institute of Public Health	Helena Jirincova et al
EPI_ISL_4468839	CzechRepublic/NRL_12364/2021	2021-09-04	Europe	Czech Republic	National Institute of Public Health	National Institute of Public Health	Helena Jirincova et al
EPI_ISL_4468840	CzechRepublic/NRL_12365/2021	2021-09-04	Europe	Czech Republic	National Institute of Public Health	National Institute of Public Health	Helena Jirincova et al
EPI_ISL_4505031	CzechRepublic/NRL_12389/2021	2021-09-07	Europe	Czech Republic	National Institute of Public Health	State Veterinary Institute Prague	Alexander Nagy et al
EPI_ISL_4504984	CzechRepublic/NRL_12392/2021	2021-08-22	Europe	Czech Republic	National Institute of Public Health	State Veterinary Institute Prague	Alexander Nagy et al
EPI_ISL_4504997	CzechRepublic/NRL_12393/2021	2021-08-21	Europe	Czech Republic	National Institute of Public Health	State Veterinary Institute Prague	Alexander Nagy et al
EPI_ISL_4504996	CzechRepublic/NRL_12394/2021	2021-09-03	Europe	Czech Republic	National Institute of Public Health	State Veterinary Institute Prague	Alexander Nagy et al
EPI_ISL_4505021	CzechRepublic/NRL_12396/2021	2021-09-04	Europe	Czech Republic	National Institute of Public Health	State Veterinary Institute Prague	Alexander Nagy et al
EPI_ISL_4504994	CzechRepublic/NRL_12397/2021	2021-09-04	Europe	Czech Republic	National Institute of Public Health	State Veterinary Institute Prague	Alexander Nagy et al
EPI_ISL_4505032	CzechRepublic/NRL_12398/2021	2021-08-31	Europe	Czech Republic	National Institute of Public Health	State Veterinary Institute Prague	Alexander Nagy et al
EPI_ISL_4505022	CzechRepublic/NRL_12413/2021	2021-09-03	Europe	Czech Republic	National Institute of Public Health	State Veterinary Institute Prague	Alexander Nagy et al
EPI_ISL_4924973	CzechRepublic/NRL_12507/2021	2021-09-09	Europe	Czech Republic	National Institute of Public Health	National Institute of Public Health	Helena Jirincova et al
EPI_ISL_4924974	CzechRepublic/NRL_12508/2021	2021-09-09	Europe	Czech Republic	National Institute of Public Health	National Institute of Public Health	Helena Jirincova et al
EPI_ISL_4924975	CzechRepublic/NRL_12509/2021	2021-09-08	Europe	Czech Republic	National Institute of Public Health	National Institute of Public Health	Helena Jirincova et al
EPI_ISL_4924976	CzechRepublic/NRL_12510/2021	2021-09-08	Europe	Czech Republic	National Institute of Public Health	National Institute of Public Health	Helena Jirincova et al
EPI_ISL_4924977	CzechRepublic/NRL_12511/2021	2021-09-08	Europe	Czech Republic	National Institute of Public Health	National Institute of Public Health	Helena Jirincova et al
EPI_ISL_4924978	CzechRepublic/NRL_12512/2021	2021-09-08	Europe	Czech Republic	National Institute of Public Health	National Institute of Public Health	Helena Jirincova et al
EPI_ISL_4924979	CzechRepublic/NRL_12513/2021	2021-09-08	Europe	Czech Republic	National Institute of Public Health	National Institute of Public Health	Helena Jirincova et al
EPI_ISL_2324654	CzechRepublic/NRL_12518_20/2020	2020-12-29	Europe	Czech Republic	National Institute of Public Health	National Institute of Public Health	Helena Jirincova et al
EPI_ISL_2324655	CzechRepublic/NRL_12519_20/2020	2020-12-29	Europe	Czech Republic	National Institute of Public Health	National Institute of Public Health	Helena Jirincova et al
EPI_ISL_2324656	CzechRepublic/NRL_12520_20/2020	2020-12-29	Europe	Czech Republic	National Institute of Public Health	National Institute of Public Health	Helena Jirincova et al
EPI_ISL_2324657	CzechRepublic/NRL_12521_20/2020	2020-12-29	Europe	Czech Republic	National Institute of Public Health	National Institute of Public Health	Helena Jirincova et al
EPI_ISL_2324658	CzechRepublic/NRL_12522_20/2020	2020-12-28	Europe	Czech Republic	National Institute of Public Health	National Institute of Public Health	Helena Jirincova et al
EPI_ISL_4924980	CzechRepublic/NRL_12543/2021	2021-09-09	Europe	Czech Republic	National Institute of Public Health	National Institute of Public Health	Helena Jirincova et al
EPI_ISL_4924981	CzechRepublic/NRL_12544/2021	2021-09-09	Europe	Czech Republic	National Institute of Public Health	National Institute of Public Health	Helena Jirincova et al
EPI_ISL_4924982	CzechRepublic/NRL_12545/2021	2021-09-09	Europe	Czech Republic	National Institute of Public Health	National Institute of Public Health	Helena Jirincova et al
EPI_ISL_4924983	CzechRepublic/NRL_12546/2021	2021-09-06	Europe	Czech Republic	National Institute of Public Health	National Institute of Public Health	Helena Jirincova et al
EPI_ISL_4924984	CzechRepublic/NRL_12547/2021	2021-09-06	Europe	Czech Republic	National Institute of Public Health	National Institute of Public Health	Helena Jirincova et al
EPI_ISL_4924985	CzechRepublic/NRL_12548/2021	2021-09-07	Europe	Czech Republic	National Institute of Public Health	National Institute of Public Health	Helena Jirincova et al
EPI_ISL_4924986	CzechRepublic/NRL_12549/2021	2021-09-07	Europe	Czech Republic	National Institute of Public Health	National Institute of Public Health	Helena Jirincova et al
EPI_ISL_4924987	CzechRepublic/NRL_12550/2021	2021-09-06	Europe	Czech Republic	National Institute of Public Health	National Institute of Public Health	Helena Jirincova et al
EPI_ISL_4924989	CzechRepublic/NRL_12556/2021	2021-08-31	Europe	Czech Republic	National Institute of Public Health	National Institute of Public Health	Helena Jirincova et al
EPI_ISL_4924990	CzechRepublic/NRL_12557/2021	2021-08-31	Europe	Czech Republic	National Institute of Public Health	National Institute of Public Health	Helena Jirincova et al
EPI_ISL_4924991	CzechRepublic/NRL_12558/2021	2021-08-31	Europe	Czech Republic	National Institute of Public Health	National Institute of Public Health	Helena Jirincova et al
EPI_ISL_4924992	CzechRepublic/NRL_12559/2021	2021-08-31	Europe	Czech Republic	National Institute of Public Health	National Institute of Public Health	Helena Jirincova et al
EPI_ISL_4924995	CzechRepublic/NRL_12562/2021	2021-09-01	Europe	Czech Republic	National Institute of Public Health	National Institute of Public Health	Helena Jirincova et al
EPI_ISL_792687	CzechRepublic/NRL_12564/2020	2020-09-17	Europe	Czech Republic	The National Institute of Public Health	State Veterinary Institute Prague	Nagy et al
EPI_ISL_882955	CzechRepublic/NRL_12566/2020	2020-12-31	Europe	Czech Republic	State Veterinary Institute Prague	State Veterinary Institute Prague	Nagy et al
EPI_ISL_4924999	CzechRepublic/NRL_12568/2021	2021-09-03	Europe	Czech Republic	National Institute of Public Health	National Institute of Public Health	Helena Jirincova et al
EPI_ISL_4925000	CzechRepublic/NRL_12569/2021	2021-09-03	Europe	Czech Republic	National Institute of Public Health	National Institute of Public Health	Helena Jirincova et al
EPI_ISL_4925003	CzechRepublic/NRL_12572/2021	2021-09-03	Europe	Czech Republic	National Institute of Public Health	National Institute of Public Health	Helena Jirincova et al
EPI_ISL_4925004	CzechRepublic/NRL_12574/2021	2021-09-04	Europe	Czech Republic	National Institute of Public Health	National Institute of Public Health	Helena Jirincova et al
EPI_ISL_4925005	CzechRepublic/NRL_12576/2021	2021-09-06	Europe	Czech Republic	National Institute of Public Health	National Institute of Public Health	Helena Jirincova et al
EPI_ISL_4925006	CzechRepublic/NRL_12577/2021	2021-09-06	Europe	Czech Republic	National Institute of Public Health	National Institute of Public Health	Helena Jirincova et al
EPI_ISL_4925007	CzechRepublic/NRL_12578/2021	2021-09-06	Europe	Czech Republic	National Institute of Public Health	National Institute of Public Health	Helena Jirincova et al
EPI_ISL_4925008	CzechRepublic/NRL_12579/2021	2021-09-06	Europe	Czech Republic	National Institute of Public Health	National Institute of Public Health	Helena Jirincova et al
EPI_ISL_4925009	CzechRepublic/NRL_12580/2021	2021-09-06	Europe	Czech Republic	National Institute of Public Health	National Institute of Public Health	Helena Jirincova et al
EPI_ISL_4925010	CzechRepublic/NRL_12581/2021	2021-09-06	Europe	Czech Republic	National Institute of Public Health	National Institute of Public Health	Helena Jirincova et al
EPI_ISL_513314	CzechRepublic/NRL_1259/2020	2020-03-06	Europe	Czech Republic	The National Institute of Public Health	The National Institute of Public Health and State Veterinary Institute Prague	Nagy et al
EPI_ISL_4925011	CzechRepublic/NRL_12607/2021	2021-09-10	Europe	Czech Republic	National Institute of Public Health	National Institute of Public Health	Helena Jirincova et al
EPI_ISL_4925012	CzechRepublic/NRL_12621/2021	2021-09-10	Europe	Czech Republic	National Institute of Public Health	National Institute of Public Health	Helena Jirincova et al
EPI_ISL_4925013	CzechRepublic/NRL_12622/2021	2021-09-10	Europe	Czech Republic	National Institute of Public Health	National Institute of Public Health	Helena Jirincova et al
EPI_ISL_4925019	CzechRepublic/NRL_12718/2021	2021-09-10	Europe	Czech Republic	National Institute of Public Health	National Institute of Public Health	Helena Jirincova et al
EPI_ISL_4925020	CzechRepublic/NRL_12719/2021	2021-09-10	Europe	Czech Republic	National Institute of Public Health	National Institute of Public Health	Helena Jirincova et al
EPI_ISL_1261186	CzechRepublic/NRL_1271_21/2021	2021-01-19	Europe	Czech Republic	National Institute of Public Health	National Reference Laboratory for Influenza and Respiratory Viruses CZE	Helena Jirincova et al
EPI_ISL_4925021	CzechRepublic/NRL_12720/2021	2021-09-10	Europe	Czech Republic	National Institute of Public Health	National Institute of Public Health	Helena Jirincova et al
EPI_ISL_4925023	CzechRepublic/NRL_12722/2021	2021-09-10	Europe	Czech Republic	National Institute of Public Health	National Institute of Public Health	Helena Jirincova et al
EPI_ISL_4925024	CzechRepublic/NRL_12723/2021	2021-09-10	Europe	Czech Republic	National Institute of Public Health	National Institute of Public Health	Helena Jirincova et al
EPI_ISL_1261287	CzechRepublic/NRL_1272_21/2021	2021-01-19	Europe	Czech Republic	National Institute of Public Health	National Reference Laboratory for Influenza and Respiratory Viruses CZE	Helena Jirincova et al
EPI_ISL_4925032	CzechRepublic/NRL_12732/2021	2021-09-09	Europe	Czech Republic	National Institute of Public Health	National Institute of Public Health	Helena Jirincova et al
EPI_ISL_4925033	CzechRepublic/NRL_12733/2021	2021-09-09	Europe	Czech Republic	National Institute of Public Health	National Institute of Public Health	Helena Jirincova et al
EPI_ISL_4925035	CzechRepublic/NRL_12735/2021	2021-09-09	Europe	Czech Republic	National Institute of Public Health	National Institute of Public Health	Helena Jirincova et al
EPI_ISL_4925036	CzechRepublic/NRL_12736/2021	2021-09-09	Europe	Czech Republic	National Institute of Public Health	National Institute of Public Health	Helena Jirincova et al
EPI_ISL_4925037	CzechRepublic/NRL_12737/2021	2021-09-09	Europe	Czech Republic	National Institute of Public Health	National Institute of Public Health	Helena Jirincova et al
EPI_ISL_4925038	CzechRepublic/NRL_12738/2021	2021-09-09	Europe	Czech Republic	National Institute of Public Health	National Institute of Public Health	Helena Jirincova et al
EPI_ISL_1261288	CzechRepublic/NRL_1273_21/2021	2021-01-19	Europe	Czech Republic	National Institute of Public Health	National Reference Laboratory for Influenza and Respiratory Viruses CZE	Helena Jirincova et al
EPI_ISL_4925039	CzechRepublic/NRL_12740/2021	2021-09-13	Europe	Czech Republic	National Institute of Public Health	National Institute of Public Health	Helena Jirincova et al
EPI_ISL_4925040	CzechRepublic/NRL_12741/2021	2021-09-13	Europe	Czech Republic	National Institute of Public Health	National Institute of Public Health	Helena Jirincova et al
EPI_ISL_4925041	CzechRepublic/NRL_12742/2021	2021-09-10	Europe	Czech Republic	National Institute of Public Health	National Institute of Public Health	Helena Jirincova et al
EPI_ISL_4925042	CzechRepublic/NRL_12743/2021	2021-09-10	Europe	Czech Republic	National Institute of Public Health	National Institute of Public Health	Helena Jirincova et al
EPI_ISL_4925043	CzechRepublic/NRL_12747/2021	2021-09-10	Europe	Czech Republic	National Institute of Public Health	National Institute of Public Health	Helena Jirincova et al
EPI_ISL_4925044	CzechRepublic/NRL_12748/2021	2021-09-09	Europe	Czech Republic	National Institute of Public Health	National Institute of Public Health	Helena Jirincova et al
EPI_ISL_4925045	CzechRepublic/NRL_12749/2021	2021-09-13	Europe	Czech Republic	National Institute of Public Health	National Institute of Public Health	Helena Jirincova et al
EPI_ISL_4925046	CzechRepublic/NRL_12750/2021	2021-09-13	Europe	Czech Republic	National Institute of Public Health	National Institute of Public Health	Helena Jirincova et al
EPI_ISL_4925047	CzechRepublic/NRL_12751/2021	2021-09-13	Europe	Czech Republic	National Institute of Public Health	National Institute of Public Health	Helena Jirincova et al
EPI_ISL_4925049	CzechRepublic/NRL_12753/2021	2021-09-06	Europe	Czech Republic	National Institute of Public Health	National Institute of Public Health	Helena Jirincova et al
EPI_ISL_4925050	CzechRepublic/NRL_12755/2021	2021-09-07	Europe	Czech Republic	National Institute of Public Health	National Institute of Public Health	Helena Jirincova et al
EPI_ISL_4925051	CzechRepublic/NRL_12756/2021	2021-09-09	Europe	Czech Republic	National Institute of Public Health	National Institute of Public Health	Helena Jirincova et al
EPI_ISL_4925055	CzechRepublic/NRL_12758/2021	2021-09-10	Europe	Czech Republic	National Institute of Public Health	National Institute of Public Health	Helena Jirincova et al
EPI_ISL_4925056	CzechRepublic/NRL_12759/2021	2021-09-11	Europe	Czech Republic	National Institute of Public Health	National Institute of Public Health	Helena Jirincova et al
EPI_ISL_1261187	CzechRepublic/NRL_1275_21/2021	2021-01-19	Europe	Czech Republic	National Institute of Public Health	National Reference Laboratory for Influenza and Respiratory Viruses CZE	Helena Jirincova et al
EPI_ISL_4925057	CzechRepublic/NRL_12760/2021	2021-09-12	Europe	Czech Republic	National Institute of Public Health	National Institute of Public Health	Helena Jirincova et al
EPI_ISL_4925058	CzechRepublic/NRL_12761/2021	2021-09-10	Europe	Czech Republic	National Institute of Public Health	National Institute of Public Health	Helena Jirincova et al
EPI_ISL_4925059	CzechRepublic/NRL_12762/2021	2021-09-12	Europe	Czech Republic	National Institute of Public Health	National Institute of Public Health	Helena Jirincova et al
EPI_ISL_1261188	CzechRepublic/NRL_1276_21/2021	2021-01-18	Europe	Czech Republic	National Institute of Public Health	National Reference Laboratory for Influenza and Respiratory Viruses CZE	Helena Jirincova et al
EPI_ISL_1261189	CzechRepublic/NRL_1277_21/2021	2021-01-18	Europe	Czech Republic	National Institute of Public Health	National Reference Laboratory for Influenza and Respiratory Viruses CZE	Helena Jirincova et al
EPI_ISL_4925061	CzechRepublic/NRL_12781/2021	2021-09-06	Europe	Czech Republic	National Institute of Public Health	National Institute of Public Health	Helena Jirincova et al
EPI_ISL_4925062	CzechRepublic/NRL_12782/2021	2021-09-06	Europe	Czech Republic	National Institute of Public Health	National Institute of Public Health	Helena Jirincova et al
EPI_ISL_4925063	CzechRepublic/NRL_12783/2021	2021-09-04	Europe	Czech Republic	National Institute of Public Health	National Institute of Public Health	Helena Jirincova et al
EPI_ISL_4925064	CzechRepublic/NRL_12784/2021	2021-09-03	Europe	Czech Republic	National Institute of Public Health	National Institute of Public Health	Helena Jirincova et al
EPI_ISL_4925065	CzechRepublic/NRL_12785/2021	2021-09-14	Europe	Czech Republic	National Institute of Public Health	National Institute of Public Health	Helena Jirincova et al
EPI_ISL_4925067	CzechRepublic/NRL_12787/2021	2021-09-14	Europe	Czech Republic	National Institute of Public Health	National Institute of Public Health	Helena Jirincova et al
EPI_ISL_4925068	CzechRepublic/NRL_12788/2021	2021-09-14	Europe	Czech Republic	National Institute of Public Health	National Institute of Public Health	Helena Jirincova et al
EPI_ISL_1261289	CzechRepublic/NRL_1278_21/2021	2021-01-18	Europe	Czech Republic	National Institute of Public Health	National Reference Laboratory for Influenza and Respiratory Viruses CZE	Helena Jirincova et al
EPI_ISL_4925070	CzechRepublic/NRL_12790/2021	2021-09-08	Europe	Czech Republic	National Institute of Public Health	National Institute of Public Health	Helena Jirincova et al
EPI_ISL_4925071	CzechRepublic/NRL_12791/2021	2021-09-08	Europe	Czech Republic	National Institute of Public Health	National Institute of Public Health	Helena Jirincova et al
EPI_ISL_4925072	CzechRepublic/NRL_12793/2021	2021-09-08	Europe	Czech Republic	National Institute of Public Health	National Institute of Public Health	Helena Jirincova et al
EPI_ISL_4925073	CzechRepublic/NRL_12794/2021	2021-09-09	Europe	Czech Republic	National Institute of Public Health	National Institute of Public Health	Helena Jirincova et al
EPI_ISL_4925074	CzechRepublic/NRL_12796/2021	2021-09-10	Europe	Czech Republic	National Institute of Public Health	National Institute of Public Health	Helena Jirincova et al
EPI_ISL_4925075	CzechRepublic/NRL_12797/2021	2021-09-10	Europe	Czech Republic	National Institute of Public Health	National Institute of Public Health	Helena Jirincova et al
EPI_ISL_1261384	CzechRepublic/NRL_1279_21/2021	2021-01-15	Europe	Czech Republic	National Institute of Public Health	National Reference Laboratory for Influenza and Respiratory Viruses CZE	Helena Jirincova et al
EPI_ISL_4925076	CzechRepublic/NRL_12801/2021	2021-09-11	Europe	Czech Republic	National Institute of Public Health	National Institute of Public Health	Helena Jirincova et al
EPI_ISL_4925077	CzechRepublic/NRL_12803/2021	2021-09-12	Europe	Czech Republic	National Institute of Public Health	National Institute of Public Health	Helena Jirincova et al
EPI_ISL_4925079	CzechRepublic/NRL_12805/2021	2021-09-13	Europe	Czech Republic	National Institute of Public Health	National Institute of Public Health	Helena Jirincova et al
EPI_ISL_4925081	CzechRepublic/NRL_12808/2021	2021-09-12	Europe	Czech Republic	National Institute of Public Health	National Institute of Public Health	Helena Jirincova et al
EPI_ISL_1261190	CzechRepublic/NRL_1280_21/2021	2021-01-18	Europe	Czech Republic	National Institute of Public Health	National Reference Laboratory for Influenza and Respiratory Viruses CZE	Helena Jirincova et al
EPI_ISL_4925082	CzechRepublic/NRL_12810/2021	2021-09-14	Europe	Czech Republic	National Institute of Public Health	National Institute of Public Health	Helena Jirincova et al
EPI_ISL_4925088	CzechRepublic/NRL_12813/2021	2021-09-14	Europe	Czech Republic	National Institute of Public Health	National Institute of Public Health	Helena Jirincova et al
EPI_ISL_4925089	CzechRepublic/NRL_12814/2021	2021-09-14	Europe	Czech Republic	National Institute of Public Health	National Institute of Public Health	Helena Jirincova et al
EPI_ISL_4925090	CzechRepublic/NRL_12821/2021	2021-09-13	Europe	Czech Republic	National Institute of Public Health	National Institute of Public Health	Helena Jirincova et al
EPI_ISL_4925091	CzechRepublic/NRL_12822/2021	2021-09-13	Europe	Czech Republic	National Institute of Public Health	National Institute of Public Health	Helena Jirincova et al
EPI_ISL_4925092	CzechRepublic/NRL_12823/2021	2021-09-12	Europe	Czech Republic	National Institute of Public Health	National Institute of Public Health	Helena Jirincova et al
EPI_ISL_4925093	CzechRepublic/NRL_12824/2021	2021-09-13	Europe	Czech Republic	National Institute of Public Health	National Institute of Public Health	Helena Jirincova et al
EPI_ISL_4925094	CzechRepublic/NRL_12825/2021	2021-09-13	Europe	Czech Republic	National Institute of Public Health	National Institute of Public Health	Helena Jirincova et al
EPI_ISL_4925095	CzechRepublic/NRL_12826/2021	2021-09-13	Europe	Czech Republic	National Institute of Public Health	National Institute of Public Health	Helena Jirincova et al
EPI_ISL_4925096	CzechRepublic/NRL_12827/2021	2021-09-13	Europe	Czech Republic	National Institute of Public Health	National Institute of Public Health	Helena Jirincova et al
EPI_ISL_1261191	CzechRepublic/NRL_1282_21/2021	2021-01-13	Europe	Czech Republic	National Institute of Public Health	National Reference Laboratory for Influenza and Respiratory Viruses CZE	Helena Jirincova et al
EPI_ISL_4925097	CzechRepublic/NRL_12839/2021	2021-09-13	Europe	Czech Republic	National Institute of Public Health	National Institute of Public Health	Helena Jirincova et al
EPI_ISL_1261290	CzechRepublic/NRL_1283_21/2021	2021-01-14	Europe	Czech Republic	National Institute of Public Health	National Reference Laboratory for Influenza and Respiratory Viruses CZE	Helena Jirincova et al
EPI_ISL_4925098	CzechRepublic/NRL_12841/2021	2021-09-09	Europe	Czech Republic	National Institute of Public Health	National Institute of Public Health	Helena Jirincova et al
EPI_ISL_4925099	CzechRepublic/NRL_12842/2021	2021-09-07	Europe	Czech Republic	National Institute of Public Health	National Institute of Public Health	Helena Jirincova et al
EPI_ISL_4925100	CzechRepublic/NRL_12844/2021	2021-09-15	Europe	Czech Republic	National Institute of Public Health	National Institute of Public Health	Helena Jirincova et al
EPI_ISL_4925101	CzechRepublic/NRL_12845/2021	2021-09-15	Europe	Czech Republic	National Institute of Public Health	National Institute of Public Health	Helena Jirincova et al
EPI_ISL_4925102	CzechRepublic/NRL_12846/2021	2021-09-16	Europe	Czech Republic	National Institute of Public Health	National Institute of Public Health	Helena Jirincova et al
EPI_ISL_4925103	CzechRepublic/NRL_12847/2021	2021-09-15	Europe	Czech Republic	National Institute of Public Health	National Institute of Public Health	Helena Jirincova et al
EPI_ISL_4925104	CzechRepublic/NRL_12849/2021	2021-09-15	Europe	Czech Republic	National Institute of Public Health	National Institute of Public Health	Helena Jirincova et al
EPI_ISL_1261192	CzechRepublic/NRL_1284_21/2021	2021-01-23	Europe	Czech Republic	National Institute of Public Health	National Reference Laboratory for Influenza and Respiratory Viruses CZE	Helena Jirincova et al
EPI_ISL_4925105	CzechRepublic/NRL_12850/2021	2021-09-15	Europe	Czech Republic	National Institute of Public Health	National Institute of Public Health	Helena Jirincova et al
EPI_ISL_4925106	CzechRepublic/NRL_12851/2021	2021-09-15	Europe	Czech Republic	National Institute of Public Health	National Institute of Public Health	Helena Jirincova et al
EPI_ISL_4925107	CzechRepublic/NRL_12852/2021	2021-09-15	Europe	Czech Republic	National Institute of Public Health	National Institute of Public Health	Helena Jirincova et al
EPI_ISL_1261193	CzechRepublic/NRL_1285_21/2021	2021-01-24	Europe	Czech Republic	National Institute of Public Health	National Reference Laboratory for Influenza and Respiratory Viruses CZE	Helena Jirincova et al
EPI_ISL_1261194	CzechRepublic/NRL_1286_21/2021	2021-01-23	Europe	Czech Republic	National Institute of Public Health	National Reference Laboratory for Influenza and Respiratory Viruses CZE	Helena Jirincova et al
EPI_ISL_1261291	CzechRepublic/NRL_1288_21/2021	2021-01-23	Europe	Czech Republic	National Institute of Public Health	National Reference Laboratory for Influenza and Respiratory Viruses CZE	Helena Jirincova et al
EPI_ISL_1261292	CzechRepublic/NRL_1289_21/2021	2021-01-22	Europe	Czech Republic	National Institute of Public Health	National Reference Laboratory for Influenza and Respiratory Viruses CZE	Helena Jirincova et al
EPI_ISL_4925108	CzechRepublic/NRL_12908/2021	2021-09-16	Europe	Czech Republic	National Institute of Public Health	National Institute of Public Health	Helena Jirincova et al
EPI_ISL_4925109	CzechRepublic/NRL_12909/2021	2021-09-15	Europe	Czech Republic	National Institute of Public Health	National Institute of Public Health	Helena Jirincova et al
EPI_ISL_4925110	CzechRepublic/NRL_12910/2021	2021-09-13	Europe	Czech Republic	National Institute of Public Health	National Institute of Public Health	Helena Jirincova et al
EPI_ISL_4925112	CzechRepublic/NRL_12912/2021	2021-09-14	Europe	Czech Republic	National Institute of Public Health	National Institute of Public Health	Helena Jirincova et al
EPI_ISL_4925113	CzechRepublic/NRL_12916/2021	2021-09-13	Europe	Czech Republic	National Institute of Public Health	National Institute of Public Health	Helena Jirincova et al
EPI_ISL_4925114	CzechRepublic/NRL_12918/2021	2021-09-13	Europe	Czech Republic	National Institute of Public Health	National Institute of Public Health	Helena Jirincova et al
EPI_ISL_4925116	CzechRepublic/NRL_12921/2021	2021-09-17	Europe	Czech Republic	National Institute of Public Health	National Institute of Public Health	Helena Jirincova et al
EPI_ISL_4925117	CzechRepublic/NRL_12922/2021	2021-09-17	Europe	Czech Republic	National Institute of Public Health	National Institute of Public Health	Helena Jirincova et al
EPI_ISL_4925118	CzechRepublic/NRL_12923/2021	2021-09-17	Europe	Czech Republic	National Institute of Public Health	National Institute of Public Health	Helena Jirincova et al
EPI_ISL_4925119	CzechRepublic/NRL_12926/2021	2021-09-17	Europe	Czech Republic	National Institute of Public Health	National Institute of Public Health	Helena Jirincova et al
EPI_ISL_4925120	CzechRepublic/NRL_12927/2021	2021-09-17	Europe	Czech Republic	National Institute of Public Health	National Institute of Public Health	Helena Jirincova et al
EPI_ISL_4925121	CzechRepublic/NRL_12928/2021	2021-09-12	Europe	Czech Republic	National Institute of Public Health	National Institute of Public Health	Helena Jirincova et al
EPI_ISL_4925123	CzechRepublic/NRL_12937/2021	2021-09-13	Europe	Czech Republic	National Institute of Public Health	National Institute of Public Health	Helena Jirincova et al
EPI_ISL_4925124	CzechRepublic/NRL_12938/2021	2021-09-15	Europe	Czech Republic	National Institute of Public Health	National Institute of Public Health	Helena Jirincova et al
EPI_ISL_4925125	CzechRepublic/NRL_12939/2021	2021-09-15	Europe	Czech Republic	National Institute of Public Health	National Institute of Public Health	Helena Jirincova et al
EPI_ISL_4925126	CzechRepublic/NRL_12940/2021	2021-09-14	Europe	Czech Republic	National Institute of Public Health	National Institute of Public Health	Helena Jirincova et al
EPI_ISL_4925127	CzechRepublic/NRL_12941/2021	2021-09-09	Europe	Czech Republic	National Institute of Public Health	National Institute of Public Health	Helena Jirincova et al
EPI_ISL_4925128	CzechRepublic/NRL_12961/2021	2021-09-15	Europe	Czech Republic	National Institute of Public Health	National Institute of Public Health	Helena Jirincova et al
EPI_ISL_4925129	CzechRepublic/NRL_12962/2021	2021-09-15	Europe	Czech Republic	National Institute of Public Health	National Institute of Public Health	Helena Jirincova et al
EPI_ISL_4925130	CzechRepublic/NRL_12963/2021	2021-09-15	Europe	Czech Republic	National Institute of Public Health	National Institute of Public Health	Helena Jirincova et al
EPI_ISL_4925132	CzechRepublic/NRL_12965/2021	2021-09-15	Europe	Czech Republic	National Institute of Public Health	National Institute of Public Health	Helena Jirincova et al
EPI_ISL_4925133	CzechRepublic/NRL_12966/2021	2021-09-15	Europe	Czech Republic	National Institute of Public Health	National Institute of Public Health	Helena Jirincova et al
EPI_ISL_4925134	CzechRepublic/NRL_12967/2021	2021-09-15	Europe	Czech Republic	National Institute of Public Health	National Institute of Public Health	Helena Jirincova et al
EPI_ISL_4925135	CzechRepublic/NRL_12969/2021	2021-09-15	Europe	Czech Republic	National Institute of Public Health	National Institute of Public Health	Helena Jirincova et al
EPI_ISL_4925136	CzechRepublic/NRL_12970/2021	2021-09-14	Europe	Czech Republic	National Institute of Public Health	National Institute of Public Health	Helena Jirincova et al
EPI_ISL_4925137	CzechRepublic/NRL_12971/2021	2021-09-14	Europe	Czech Republic	National Institute of Public Health	National Institute of Public Health	Helena Jirincova et al
EPI_ISL_4925138	CzechRepublic/NRL_12972/2021	2021-09-14	Europe	Czech Republic	National Institute of Public Health	National Institute of Public Health	Helena Jirincova et al
EPI_ISL_4925139	CzechRepublic/NRL_12973/2021	2021-09-15	Europe	Czech Republic	National Institute of Public Health	National Institute of Public Health	Helena Jirincova et al
EPI_ISL_4925140	CzechRepublic/NRL_12974/2021	2021-09-16	Europe	Czech Republic	National Institute of Public Health	National Institute of Public Health	Helena Jirincova et al
EPI_ISL_4925141	CzechRepublic/NRL_12975/2021	2021-09-16	Europe	Czech Republic	National Institute of Public Health	National Institute of Public Health	Helena Jirincova et al
EPI_ISL_4925143	CzechRepublic/NRL_12978/2021	2021-09-16	Europe	Czech Republic	National Institute of Public Health	National Institute of Public Health	Helena Jirincova et al
EPI_ISL_4925144	CzechRepublic/NRL_12980/2021	2021-09-15	Europe	Czech Republic	National Institute of Public Health	National Institute of Public Health	Helena Jirincova et al
EPI_ISL_4925145	CzechRepublic/NRL_12981/2021	2021-09-15	Europe	Czech Republic	National Institute of Public Health	National Institute of Public Health	Helena Jirincova et al
EPI_ISL_4925146	CzechRepublic/NRL_13032/2021	2021-09-16	Europe	Czech Republic	National Institute of Public Health	National Institute of Public Health	Helena Jirincova et al
EPI_ISL_4925147	CzechRepublic/NRL_13034/2021	2021-09-17	Europe	Czech Republic	National Institute of Public Health	National Institute of Public Health	Helena Jirincova et al
EPI_ISL_4925148	CzechRepublic/NRL_13036/2021	2021-09-17	Europe	Czech Republic	National Institute of Public Health	National Institute of Public Health	Helena Jirincova et al
EPI_ISL_850673	CzechRepublic/NRL_137-1/2021	2021-01-04	Europe	Czech Republic	The National Institute of Public Health	State Veterinary Institute Prague	Nagy et al
EPI_ISL_960439	CzechRepublic/NRL_137-2/2021	2021-01-04	Europe	Czech Republic	The National Institute of Public Health	State Veterinary Institute Prague	Nagy et al
EPI_ISL_960410	CzechRepublic/NRL_137-3/2021	2021-01-04	Europe	Czech Republic	The National Institute of Public Health	State Veterinary Institute Prague	Nagy et al
EPI_ISL_960438	CzechRepublic/NRL_142/2020	2020-12-29	Europe	Czech Republic	The National Institute of Public Health	State Veterinary Institute Prague	Nagy et al
EPI_ISL_960424	CzechRepublic/NRL_143/2020	2020-12-21	Europe	Czech Republic	The National Institute of Public Health	State Veterinary Institute Prague	Nagy et al
EPI_ISL_960425	CzechRepublic/NRL_144/2020	2020-12-29	Europe	Czech Republic	The National Institute of Public Health	State Veterinary Institute Prague	Nagy et al
EPI_ISL_960408	CzechRepublic/NRL_148/2021	2021-01-04	Europe	Czech Republic	The National Institute of Public Health	State Veterinary Institute Prague	Nagy et al
EPI_ISL_960412	CzechRepublic/NRL_151/2021	2021-01-04	Europe	Czech Republic	The National Institute of Public Health	State Veterinary Institute Prague	Nagy et al
EPI_ISL_882945	CzechRepublic/NRL_154/2021	2021-01-03	Europe	Czech Republic	The National Institute of Public Health	State Veterinary Institute Prague	Nagy et al
EPI_ISL_882946	CzechRepublic/NRL_155/2021	2021-01-03	Europe	Czech Republic	The National Institute of Public Health	State Veterinary Institute Prague	Nagy et al
EPI_ISL_882947	CzechRepublic/NRL_156/2021	2021-01-03	Europe	Czech Republic	The National Institute of Public Health	State Veterinary Institute Prague	Nagy et al
EPI_ISL_882948	CzechRepublic/NRL_157/2021	2021-01-03	Europe	Czech Republic	The National Institute of Public Health	State Veterinary Institute Prague	Nagy et al
EPI_ISL_882949	CzechRepublic/NRL_158/2021	2021-01-03	Europe	Czech Republic	The National Institute of Public Health	State Veterinary Institute Prague	Nagy et al
EPI_ISL_471528	CzechRepublic/NRL_1751/2020	2020-03-09	Europe	Czech Republic	The National Institute of Public Health	State Veterinary Institute Prague and The National Institute of Public Health	Nagy et al
EPI_ISL_2324660	CzechRepublic/NRL_1827_21/2021	2021-01-28	Europe	Czech Republic	National Institute of Public Health	National Institute of Public Health	Helena Jirincova et al
EPI_ISL_2324661	CzechRepublic/NRL_1828_20/2021	2021-01-28	Europe	Czech Republic	National Institute of Public Health	National Institute of Public Health	Helena Jirincova et al
EPI_ISL_2324662	CzechRepublic/NRL_1829_21/2021	2021-01-28	Europe	Czech Republic	National Institute of Public Health	National Institute of Public Health	Helena Jirincova et al
EPI_ISL_2324663	CzechRepublic/NRL_1852_20/2021	2021-02-03	Europe	Czech Republic	National Institute of Public Health	National Institute of Public Health	Helena Jirincova et al
EPI_ISL_2324664	CzechRepublic/NRL_1853_21/2021	2021-02-03	Europe	Czech Republic	National Institute of Public Health	National Institute of Public Health	Helena Jirincova et al
EPI_ISL_2438857	CzechRepublic/NRL_1855/2021	2021-02-03	Europe	Czech Republic	National Institute of Public Health	Charles University, Faculty of Science, BIOCEV, OMICS Genomics	Vladimír Hampl et al
EPI_ISL_2438893	CzechRepublic/NRL_1856/2021	2021-02-03	Europe	Czech Republic	National Institute of Public Health	Charles University, Faculty of Science, BIOCEV, OMICS Genomics	Vladimír Hampl et al
EPI_ISL_2438877	CzechRepublic/NRL_1858/2021	2021-02-03	Europe	Czech Republic	National Institute of Public Health	Charles University, Faculty of Science, BIOCEV, OMICS Genomics	Vladimír Hampl et al
EPI_ISL_1588438	CzechRepublic/NRL_1871/2021	2021-01-26	Europe	Czech Republic	National Institute of Public Health	National Institute of Public Health	Helena Jirincova et al
EPI_ISL_1588439	CzechRepublic/NRL_1872/2021	2021-01-26	Europe	Czech Republic	National Institute of Public Health	National Institute of Public Health	Helena Jirincova et al
EPI_ISL_1588440	CzechRepublic/NRL_1873/2021	2021-01-26	Europe	Czech Republic	National Institute of Public Health	National Institute of Public Health	Helena Jirincova et al
EPI_ISL_1321356	CzechRepublic/NRL_1873_21/2021	2021-01-26	Europe	Czech Republic	National Institute of Public Health	National Reference Laboratory for Influenza and Respiratory Viruses CZE	Helena Jirincova et al
EPI_ISL_1588441	CzechRepublic/NRL_1874/2021	2021-01-26	Europe	Czech Republic	National Institute of Public Health	National Institute of Public Health	Helena Jirincova et al
EPI_ISL_1321357	CzechRepublic/NRL_1876_21/2021	2021-01-26	Europe	Czech Republic	National Institute of Public Health	National Reference Laboratory for Influenza and Respiratory Viruses CZE	Helena Jirincova et al
EPI_ISL_1321358	CzechRepublic/NRL_1877_21/2021	2021-01-26	Europe	Czech Republic	National Institute of Public Health	National Reference Laboratory for Influenza and Respiratory Viruses CZE	Helena Jirincova et al
EPI_ISL_960409	CzechRepublic/NRL_188/2021	2021-01-06	Europe	Czech Republic	The National Institute of Public Health	State Veterinary Institute Prague	Nagy et al
EPI_ISL_1321359	CzechRepublic/NRL_1883_21/2021	2021-01-20	Europe	Czech Republic	National Institute of Public Health	National Reference Laboratory for Influenza and Respiratory Viruses CZE	Helena Jirincova et al
EPI_ISL_471530	CzechRepublic/NRL_1885/2020	2020-03-10	Europe	Czech Republic	The National Institute of Public Health	State Veterinary Institute Prague and The National Institute of Public Health	Nagy et al
EPI_ISL_1321360	CzechRepublic/NRL_1901_21/2021	2021-01-19	Europe	Czech Republic	National Institute of Public Health	National Reference Laboratory for Influenza and Respiratory Viruses CZE	Helena Jirincova et al
EPI_ISL_1321361	CzechRepublic/NRL_1903_21/2021	2021-01-22	Europe	Czech Republic	National Institute of Public Health	National Reference Laboratory for Influenza and Respiratory Viruses CZE	Helena Jirincova et al
EPI_ISL_1321362	CzechRepublic/NRL_1905_21/2021	2021-01-23	Europe	Czech Republic	National Institute of Public Health	National Reference Laboratory for Influenza and Respiratory Viruses CZE	Helena Jirincova et al
EPI_ISL_1261293	CzechRepublic/NRL_1939_21/2021	2021-01-28	Europe	Czech Republic	GHC Genetics s.r.o.	National Reference Laboratory for Influenza and Respiratory Viruses CZE	Helena Jirincova et al
EPI_ISL_960432	CzechRepublic/NRL_200/2021	2021-01-07	Europe	Czech Republic	The National Institute of Public Health	State Veterinary Institute Prague	Nagy et al
EPI_ISL_1321363	CzechRepublic/NRL_2036_21/2021	2021-01-25	Europe	Czech Republic	National Institute of Public Health	National Reference Laboratory for Influenza and Respiratory Viruses CZE	Helena Jirincova et al
EPI_ISL_1315050	CzechRepublic/NRL_2037_21/2021	2021-01-25	Europe	Czech Republic	National Institute of Public Health	National Institute of Public Health	Helena Jirincova et al
EPI_ISL_1315063	CzechRepublic/NRL_2038_21/2021	2021-01-26	Europe	Czech Republic	National Institute of Public Health	National Institute of Public Health	Helena Jirincova et al
EPI_ISL_1315059	CzechRepublic/NRL_2039_21/2021	2021-01-26	Europe	Czech Republic	National Institute of Public Health	National Institute of Public Health	Helena Jirincova et al
EPI_ISL_1315058	CzechRepublic/NRL_2040_21/2021	2021-01-28	Europe	Czech Republic	National Institute of Public Health	National Institute of Public Health	Helena Jirincova et al
EPI_ISL_1321364	CzechRepublic/NRL_2041_21/2021	2021-01-28	Europe	Czech Republic	National Institute of Public Health	National Reference Laboratory for Influenza and Respiratory Viruses CZE	Helena Jirincova et al
EPI_ISL_1321365	CzechRepublic/NRL_2043_21/2021	2021-01-27	Europe	Czech Republic	National Institute of Public Health	National Reference Laboratory for Influenza and Respiratory Viruses CZE	Helena Jirincova et al
EPI_ISL_1321366	CzechRepublic/NRL_2044_21/2021	2021-01-28	Europe	Czech Republic	National Institute of Public Health	National Reference Laboratory for Influenza and Respiratory Viruses CZE	Helena Jirincova et al
EPI_ISL_1321367	CzechRepublic/NRL_2045_21/2021	2021-01-28	Europe	Czech Republic	National Institute of Public Health	National Reference Laboratory for Influenza and Respiratory Viruses CZE	Helena Jirincova et al
EPI_ISL_1261195	CzechRepublic/NRL_2054_21/2021	2021-02-02	Europe	Czech Republic	GHC Genetics s.r.o.	National Reference Laboratory for Influenza and Respiratory Viruses CZE	Helena Jirincova et al
EPI_ISL_1261294	CzechRepublic/NRL_2063_21/2021	2021-02-02	Europe	Czech Republic	GHC Genetics s.r.o.	National Reference Laboratory for Influenza and Respiratory Viruses CZE	Helena Jirincova et al
EPI_ISL_1261295	CzechRepublic/NRL_2064_21/2021	2021-02-02	Europe	Czech Republic	GHC Genetics s.r.o.	National Reference Laboratory for Influenza and Respiratory Viruses CZE	Helena Jirincova et al
EPI_ISL_1261183	CzechRepublic/NRL_2073_21/2021	2021-02-02	Europe	Czech Republic	GHC Genetics s.r.o.	National Reference Laboratory for Influenza and Respiratory Viruses CZE	Helena Jirincova et al
EPI_ISL_1261196	CzechRepublic/NRL_2074_21/2021	2021-02-02	Europe	Czech Republic	GHC Genetics s.r.o.	National Reference Laboratory for Influenza and Respiratory Viruses CZE	Helena Jirincova et al
EPI_ISL_1261394	CzechRepublic/NRL_2088_21/2021	2021-02-02	Europe	Czech Republic	GHC Genetics s.r.o.	National Reference Laboratory for Influenza and Respiratory Viruses CZE	Helena Jirincova et al
EPI_ISL_1261197	CzechRepublic/NRL_2089_21/2021	2021-02-02	Europe	Czech Republic	GHC Genetics s.r.o.	National Reference Laboratory for Influenza and Respiratory Viruses CZE	Helena Jirincova et al
EPI_ISL_1261297	CzechRepublic/NRL_2091_21/2021	2021-02-02	Europe	Czech Republic	GHC Genetics s.r.o.	National Reference Laboratory for Influenza and Respiratory Viruses CZE	Helena Jirincova et al
EPI_ISL_1261298	CzechRepublic/NRL_2092_21/2021	2021-02-02	Europe	Czech Republic	GHC Genetics s.r.o.	National Reference Laboratory for Influenza and Respiratory Viruses CZE	Helena Jirincova et al
EPI_ISL_1261198	CzechRepublic/NRL_2095_21/2021	2021-02-02	Europe	Czech Republic	GHC Genetics s.r.o.	National Reference Laboratory for Influenza and Respiratory Viruses CZE	Helena Jirincova et al
EPI_ISL_1261199	CzechRepublic/NRL_2096_21/2021	2021-02-02	Europe	Czech Republic	GHC Genetics s.r.o.	National Reference Laboratory for Influenza and Respiratory Viruses CZE	Helena Jirincova et al
EPI_ISL_1261201	CzechRepublic/NRL_2104_21/2021	2021-02-02	Europe	Czech Republic	GHC Genetics s.r.o.	National Reference Laboratory for Influenza and Respiratory Viruses CZE	Helena Jirincova et al
EPI_ISL_1261299	CzechRepublic/NRL_2106_21/2021	2021-02-02	Europe	Czech Republic	GHC Genetics s.r.o.	National Reference Laboratory for Influenza and Respiratory Viruses CZE	Helena Jirincova et al
EPI_ISL_1261300	CzechRepublic/NRL_2108_21/2021	2021-02-02	Europe	Czech Republic	GHC Genetics s.r.o.	National Reference Laboratory for Influenza and Respiratory Viruses CZE	Helena Jirincova et al
EPI_ISL_1261301	CzechRepublic/NRL_2109_21/2021	2021-02-02	Europe	Czech Republic	GHC Genetics s.r.o.	National Reference Laboratory for Influenza and Respiratory Viruses CZE	Helena Jirincova et al
EPI_ISL_1261302	CzechRepublic/NRL_2117_21/2021	2021-02-02	Europe	Czech Republic	GHC Genetics s.r.o.	National Reference Laboratory for Influenza and Respiratory Viruses CZE	Helena Jirincova et al
EPI_ISL_1261203	CzechRepublic/NRL_2121R_21/2021	2021-02-03	Europe	Czech Republic	National Institute of Public Health	National Reference Laboratory for Influenza and Respiratory Viruses CZE	Helena Jirincova et al
EPI_ISL_2324665	CzechRepublic/NRL_2143_20/2021	2021-02-04	Europe	Czech Republic	National Institute of Public Health	National Institute of Public Health	Helena Jirincova et al
EPI_ISL_2438859	CzechRepublic/NRL_2144/2021	2021-02-04	Europe	Czech Republic	National Institute of Public Health	Charles University, Faculty of Science, BIOCEV, OMICS Genomics	Vladimír Hampl et al
EPI_ISL_2438894	CzechRepublic/NRL_2145/2021	2021-02-04	Europe	Czech Republic	National Institute of Public Health	Charles University, Faculty of Science, BIOCEV, OMICS Genomics	Vladimír Hampl et al
EPI_ISL_1261204	CzechRepublic/NRL_2146_21/2021	2021-02-04	Europe	Czech Republic	National Institute of Public Health	National Reference Laboratory for Influenza and Respiratory Viruses CZE	Helena Jirincova et al
EPI_ISL_2438878	CzechRepublic/NRL_2147/2021	2021-02-07	Europe	Czech Republic	National Institute of Public Health	Charles University, Faculty of Science, BIOCEV, OMICS Genomics	Vladimír Hampl et al
EPI_ISL_2438879	CzechRepublic/NRL_2148/2021	2021-02-07	Europe	Czech Republic	National Institute of Public Health	Charles University, Faculty of Science, BIOCEV, OMICS Genomics	Vladimír Hampl et al
EPI_ISL_2438860	CzechRepublic/NRL_2149/2021	2021-02-07	Europe	Czech Republic	National Institute of Public Health	Charles University, Faculty of Science, BIOCEV, OMICS Genomics	Vladimír Hampl et al
EPI_ISL_2438880	CzechRepublic/NRL_2150/2021	2021-02-07	Europe	Czech Republic	National Institute of Public Health	Charles University, Faculty of Science, BIOCEV, OMICS Genomics	Vladimír Hampl et al
EPI_ISL_2438881	CzechRepublic/NRL_2151/2021	2021-02-07	Europe	Czech Republic	National Institute of Public Health	Charles University, Faculty of Science, BIOCEV, OMICS Genomics	Vladimír Hampl et al
EPI_ISL_1261205	CzechRepublic/NRL_2160_21/2021	2021-02-05	Europe	Czech Republic	National Institute of Public Health	National Reference Laboratory for Influenza and Respiratory Viruses CZE	Helena Jirincova et al
EPI_ISL_1261303	CzechRepublic/NRL_2161_21/2021	2021-02-03	Europe	Czech Republic	National Institute of Public Health	National Reference Laboratory for Influenza and Respiratory Viruses CZE	Helena Jirincova et al
EPI_ISL_1261206	CzechRepublic/NRL_2162_21/2021	2021-02-04	Europe	Czech Republic	National Institute of Public Health	National Reference Laboratory for Influenza and Respiratory Viruses CZE	Helena Jirincova et al
EPI_ISL_1261207	CzechRepublic/NRL_2163_21/2021	2021-02-05	Europe	Czech Republic	National Institute of Public Health	National Reference Laboratory for Influenza and Respiratory Viruses CZE	Helena Jirincova et al
EPI_ISL_1261304	CzechRepublic/NRL_2164_21/2021	2021-02-04	Europe	Czech Republic	National Institute of Public Health	National Reference Laboratory for Influenza and Respiratory Viruses CZE	Helena Jirincova et al
EPI_ISL_1261307	CzechRepublic/NRL_2168_21/2021	2021-02-02	Europe	Czech Republic	National Institute of Public Health	National Reference Laboratory for Influenza and Respiratory Viruses CZE	Helena Jirincova et al
EPI_ISL_1261309	CzechRepublic/NRL_2170_21/2021	2021-02-05	Europe	Czech Republic	National Institute of Public Health	National Reference Laboratory for Influenza and Respiratory Viruses CZE	Helena Jirincova et al
EPI_ISL_1261398	CzechRepublic/NRL_2171_21/2021	2021-02-05	Europe	Czech Republic	National Institute of Public Health	National Reference Laboratory for Influenza and Respiratory Viruses CZE	Helena Jirincova et al
EPI_ISL_1261208	CzechRepublic/NRL_2172_21/2021	2021-02-05	Europe	Czech Republic	National Institute of Public Health	National Reference Laboratory for Influenza and Respiratory Viruses CZE	Helena Jirincova et al
EPI_ISL_1261310	CzechRepublic/NRL_2174_21/2021	2021-02-05	Europe	Czech Republic	National Institute of Public Health	National Reference Laboratory for Influenza and Respiratory Viruses CZE	Helena Jirincova et al
EPI_ISL_1261311	CzechRepublic/NRL_2175_21/2021	2021-02-05	Europe	Czech Republic	National Institute of Public Health	National Reference Laboratory for Influenza and Respiratory Viruses CZE	Helena Jirincova et al
EPI_ISL_1261313	CzechRepublic/NRL_2177_21/2021	2021-02-03	Europe	Czech Republic	National Institute of Public Health	National Reference Laboratory for Influenza and Respiratory Viruses CZE	Helena Jirincova et al
EPI_ISL_1261209	CzechRepublic/NRL_2178_21/2021	2021-02-04	Europe	Czech Republic	National Institute of Public Health	National Reference Laboratory for Influenza and Respiratory Viruses CZE	Helena Jirincova et al
EPI_ISL_1261210	CzechRepublic/NRL_2179_21/2021	2021-02-04	Europe	Czech Republic	National Institute of Public Health	National Reference Laboratory for Influenza and Respiratory Viruses CZE	Helena Jirincova et al
EPI_ISL_1261314	CzechRepublic/NRL_2180_21/2021	2021-02-05	Europe	Czech Republic	National Institute of Public Health	National Reference Laboratory for Influenza and Respiratory Viruses CZE	Helena Jirincova et al
EPI_ISL_1261211	CzechRepublic/NRL_2182_21/2021	2021-02-09	Europe	Czech Republic	National Institute of Public Health	National Reference Laboratory for Influenza and Respiratory Viruses CZE	Helena Jirincova et al
EPI_ISL_1261212	CzechRepublic/NRL_2183_21/2021	2021-02-09	Europe	Czech Republic	National Institute of Public Health	National Reference Laboratory for Influenza and Respiratory Viruses CZE	Helena Jirincova et al
EPI_ISL_1261214	CzechRepublic/NRL_2185_21/2021	2021-02-08	Europe	Czech Republic	National Institute of Public Health	National Reference Laboratory for Influenza and Respiratory Viruses CZE	Helena Jirincova et al
EPI_ISL_1261315	CzechRepublic/NRL_2187_21/2021	2021-02-07	Europe	Czech Republic	National Institute of Public Health	National Reference Laboratory for Influenza and Respiratory Viruses CZE	Helena Jirincova et al
EPI_ISL_1261316	CzechRepublic/NRL_2188_21/2021	2021-02-07	Europe	Czech Republic	National Institute of Public Health	National Reference Laboratory for Influenza and Respiratory Viruses CZE	Helena Jirincova et al
EPI_ISL_2438895	CzechRepublic/NRL_2244/2021	2021-02-09	Europe	Czech Republic	National Institute of Public Health	Charles University, Faculty of Science, BIOCEV, OMICS Genomics	Vladimír Hampl et al
EPI_ISL_1261317	CzechRepublic/NRL_2252_21/2021	2021-02-08	Europe	Czech Republic	National Institute of Public Health	National Reference Laboratory for Influenza and Respiratory Viruses CZE	Helena Jirincova et al
EPI_ISL_1261169	CzechRepublic/NRL_2253_21/2021	2021-02-08	Europe	Czech Republic	National Institute of Public Health	National Reference Laboratory for Influenza and Respiratory Viruses CZE	Helena Jirincova et al
EPI_ISL_1261167	CzechRepublic/NRL_2254_21/2021	2021-02-08	Europe	Czech Republic	National Institute of Public Health	National Reference Laboratory for Influenza and Respiratory Viruses CZE	Helena Jirincova et al
EPI_ISL_1261174	CzechRepublic/NRL_2255_21/2021	2021-02-08	Europe	Czech Republic	National Institute of Public Health	National Reference Laboratory for Influenza and Respiratory Viruses CZE	Helena Jirincova et al
EPI_ISL_1261216	CzechRepublic/NRL_2256_21/2021	2021-02-08	Europe	Czech Republic	National Institute of Public Health	National Reference Laboratory for Influenza and Respiratory Viruses CZE	Helena Jirincova et al
EPI_ISL_1261318	CzechRepublic/NRL_2257_21/2021	2021-02-08	Europe	Czech Republic	National Institute of Public Health	National Reference Laboratory for Influenza and Respiratory Viruses CZE	Helena Jirincova et al
EPI_ISL_1261217	CzechRepublic/NRL_2258_21/2021	2021-02-08	Europe	Czech Republic	National Institute of Public Health	National Reference Laboratory for Influenza and Respiratory Viruses CZE	Helena Jirincova et al
EPI_ISL_1261175	CzechRepublic/NRL_2259_21/2021	2021-02-08	Europe	Czech Republic	National Institute of Public Health	National Reference Laboratory for Influenza and Respiratory Viruses CZE	Helena Jirincova et al
EPI_ISL_1261218	CzechRepublic/NRL_2260_21/2021	2021-02-08	Europe	Czech Republic	National Institute of Public Health	National Reference Laboratory for Influenza and Respiratory Viruses CZE	Helena Jirincova et al
EPI_ISL_1261319	CzechRepublic/NRL_2261_21/2021	2021-02-08	Europe	Czech Republic	National Institute of Public Health	National Reference Laboratory for Influenza and Respiratory Viruses CZE	Helena Jirincova et al
EPI_ISL_1261320	CzechRepublic/NRL_2262_21/2021	2021-02-08	Europe	Czech Republic	National Institute of Public Health	National Reference Laboratory for Influenza and Respiratory Viruses CZE	Helena Jirincova et al
EPI_ISL_1261321	CzechRepublic/NRL_2263_21/2021	2021-02-08	Europe	Czech Republic	National Institute of Public Health	National Reference Laboratory for Influenza and Respiratory Viruses CZE	Helena Jirincova et al
EPI_ISL_1261219	CzechRepublic/NRL_2264_21/2021	2021-02-08	Europe	Czech Republic	National Institute of Public Health	National Reference Laboratory for Influenza and Respiratory Viruses CZE	Helena Jirincova et al
EPI_ISL_1261386	CzechRepublic/NRL_2301_21/2021	2021-02-08	Europe	Czech Republic	General University Hospital	National Reference Laboratory for Influenza and Respiratory Viruses CZE	Helena Jirincova et al
EPI_ISL_1261387	CzechRepublic/NRL_2303_21/2021	2021-02-08	Europe	Czech Republic	General University Hospital	National Reference Laboratory for Influenza and Respiratory Viruses CZE	Helena Jirincova et al
EPI_ISL_1261388	CzechRepublic/NRL_2304_21/2021	2021-02-08	Europe	Czech Republic	General University Hospital	National Reference Laboratory for Influenza and Respiratory Viruses CZE	Helena Jirincova et al
EPI_ISL_1261399	CzechRepublic/NRL_2305_21/2021	2021-01-05	Europe	Czech Republic	National Institute of Public Health	National Reference Laboratory for Influenza and Respiratory Viruses CZE	Helena Jirincova et al
EPI_ISL_1261400	CzechRepublic/NRL_2306_21/2021	2021-01-05	Europe	Czech Republic	National Institute of Public Health	National Reference Laboratory for Influenza and Respiratory Viruses CZE	Helena Jirincova et al
EPI_ISL_471540	CzechRepublic/NRL_2307/2020	2020-03-10	Europe	Czech Republic	The National Institute of Public Health	State Veterinary Institute Prague and The National Institute of Public Health	Nagy et al
EPI_ISL_1261401	CzechRepublic/NRL_2307_21/2021	2021-01-04	Europe	Czech Republic	National Institute of Public Health	National Reference Laboratory for Influenza and Respiratory Viruses CZE	Helena Jirincova et al
EPI_ISL_1261322	CzechRepublic/NRL_2308_21/2021	2021-01-05	Europe	Czech Republic	National Institute of Public Health	National Reference Laboratory for Influenza and Respiratory Viruses CZE	Helena Jirincova et al
EPI_ISL_1261323	CzechRepublic/NRL_2309_21/2021	2021-01-05	Europe	Czech Republic	National Institute of Public Health	National Reference Laboratory for Influenza and Respiratory Viruses CZE	Helena Jirincova et al
EPI_ISL_1261324	CzechRepublic/NRL_2310_21/2021	2021-01-05	Europe	Czech Republic	National Institute of Public Health	National Reference Laboratory for Influenza and Respiratory Viruses CZE	Helena Jirincova et al
EPI_ISL_1261220	CzechRepublic/NRL_2311_21/2021	2021-01-05	Europe	Czech Republic	National Institute of Public Health	National Reference Laboratory for Influenza and Respiratory Viruses CZE	Helena Jirincova et al
EPI_ISL_471544	CzechRepublic/NRL_2312/2020	2020-03-14	Europe	Czech Republic	The National Institute of Public Health	State Veterinary Institute Prague and The National Institute of Public Health	Nagy et al
EPI_ISL_1261413	CzechRepublic/NRL_2312_21/2021	2021-01-05	Europe	Czech Republic	National Institute of Public Health	National Reference Laboratory for Influenza and Respiratory Viruses CZE	Helena Jirincova et al
EPI_ISL_1261412	CzechRepublic/NRL_2313_21/2021	2021-01-05	Europe	Czech Republic	National Institute of Public Health	National Reference Laboratory for Influenza and Respiratory Viruses CZE	Helena Jirincova et al
EPI_ISL_1261325	CzechRepublic/NRL_2314_21/2021	2021-01-05	Europe	Czech Republic	National Institute of Public Health	National Reference Laboratory for Influenza and Respiratory Viruses CZE	Helena Jirincova et al
EPI_ISL_1261416	CzechRepublic/NRL_2315_21/2021	2021-01-05	Europe	Czech Republic	National Institute of Public Health	National Reference Laboratory for Influenza and Respiratory Viruses CZE	Helena Jirincova et al
EPI_ISL_1261402	CzechRepublic/NRL_2316_21/2021	2021-01-04	Europe	Czech Republic	National Institute of Public Health	National Reference Laboratory for Influenza and Respiratory Viruses CZE	Helena Jirincova et al
EPI_ISL_1261389	CzechRepublic/NRL_2318_21/2021	2021-01-05	Europe	Czech Republic	National Institute of Public Health	National Reference Laboratory for Influenza and Respiratory Viruses CZE	Helena Jirincova et al
EPI_ISL_1261221	CzechRepublic/NRL_2319_21/2021	2021-01-05	Europe	Czech Republic	National Institute of Public Health	National Reference Laboratory for Influenza and Respiratory Viruses CZE	Helena Jirincova et al
EPI_ISL_1261392	CzechRepublic/NRL_2320_21/2021	2021-01-05	Europe	Czech Republic	National Institute of Public Health	National Reference Laboratory for Influenza and Respiratory Viruses CZE	Helena Jirincova et al
EPI_ISL_1261176	CzechRepublic/NRL_2322_21/2021	2021-01-06	Europe	Czech Republic	National Institute of Public Health	National Reference Laboratory for Influenza and Respiratory Viruses CZE	Helena Jirincova et al
EPI_ISL_1261397	CzechRepublic/NRL_2323_21/2021	2021-01-06	Europe	Czech Republic	National Institute of Public Health	National Reference Laboratory for Influenza and Respiratory Viruses CZE	Helena Jirincova et al
EPI_ISL_1261407	CzechRepublic/NRL_2324_21/2021	2021-01-06	Europe	Czech Republic	National Institute of Public Health	National Reference Laboratory for Influenza and Respiratory Viruses CZE	Helena Jirincova et al
EPI_ISL_1261417	CzechRepublic/NRL_2325_21/2021	2021-01-06	Europe	Czech Republic	National Institute of Public Health	National Reference Laboratory for Influenza and Respiratory Viruses CZE	Helena Jirincova et al
EPI_ISL_1261222	CzechRepublic/NRL_2326_21/2021	2021-01-06	Europe	Czech Republic	National Institute of Public Health	National Reference Laboratory for Influenza and Respiratory Viruses CZE	Helena Jirincova et al
EPI_ISL_1261326	CzechRepublic/NRL_2327_21/2021	2021-01-06	Europe	Czech Republic	National Institute of Public Health	National Reference Laboratory for Influenza and Respiratory Viruses CZE	Helena Jirincova et al
EPI_ISL_1261414	CzechRepublic/NRL_2328_21/2021	2021-01-06	Europe	Czech Republic	National Institute of Public Health	National Reference Laboratory for Influenza and Respiratory Viruses CZE	Helena Jirincova et al
EPI_ISL_850678	CzechRepublic/NRL_233/2021	2021-01-04	Europe	Czech Republic	The National Institute of Public Health	State Veterinary Institute Prague	Nagy et al
EPI_ISL_1261403	CzechRepublic/NRL_2330_21/2021	2021-01-06	Europe	Czech Republic	National Institute of Public Health	National Reference Laboratory for Influenza and Respiratory Viruses CZE	Helena Jirincova et al
EPI_ISL_1261418	CzechRepublic/NRL_2331_21/2021	2021-01-06	Europe	Czech Republic	National Institute of Public Health	National Reference Laboratory for Influenza and Respiratory Viruses CZE	Helena Jirincova et al
EPI_ISL_1261223	CzechRepublic/NRL_2332_21/2021	2021-01-06	Europe	Czech Republic	National Institute of Public Health	National Reference Laboratory for Influenza and Respiratory Viruses CZE	Helena Jirincova et al
EPI_ISL_1261224	CzechRepublic/NRL_2333_21/2021	2021-01-06	Europe	Czech Republic	National Institute of Public Health	National Reference Laboratory for Influenza and Respiratory Viruses CZE	Helena Jirincova et al
EPI_ISL_1261177	CzechRepublic/NRL_2334_21/2021	2021-01-06	Europe	Czech Republic	National Institute of Public Health	National Reference Laboratory for Influenza and Respiratory Viruses CZE	Helena Jirincova et al
EPI_ISL_1261419	CzechRepublic/NRL_2336_21/2021	2021-01-06	Europe	Czech Republic	National Institute of Public Health	National Reference Laboratory for Influenza and Respiratory Viruses CZE	Helena Jirincova et al
EPI_ISL_1261225	CzechRepublic/NRL_2337_21/2021	2021-01-06	Europe	Czech Republic	National Institute of Public Health	National Reference Laboratory for Influenza and Respiratory Viruses CZE	Helena Jirincova et al
EPI_ISL_1261168	CzechRepublic/NRL_2338_21/2021	2021-01-06	Europe	Czech Republic	National Institute of Public Health	National Reference Laboratory for Influenza and Respiratory Viruses CZE	Helena Jirincova et al
EPI_ISL_1261420	CzechRepublic/NRL_2339_21/2021	2021-01-06	Europe	Czech Republic	National Institute of Public Health	National Reference Laboratory for Influenza and Respiratory Viruses CZE	Helena Jirincova et al
EPI_ISL_850679	CzechRepublic/NRL_234/2021	2021-01-05	Europe	Czech Republic	The National Institute of Public Health	State Veterinary Institute Prague	Nagy et al
EPI_ISL_1261421	CzechRepublic/NRL_2340_21/2021	2021-01-06	Europe	Czech Republic	National Institute of Public Health	National Reference Laboratory for Influenza and Respiratory Viruses CZE	Helena Jirincova et al
EPI_ISL_1261226	CzechRepublic/NRL_2341_21/2021	2021-01-06	Europe	Czech Republic	National Institute of Public Health	National Reference Laboratory for Influenza and Respiratory Viruses CZE	Helena Jirincova et al
EPI_ISL_1261408	CzechRepublic/NRL_2342_21/2021	2021-01-06	Europe	Czech Republic	National Institute of Public Health	National Reference Laboratory for Influenza and Respiratory Viruses CZE	Helena Jirincova et al
EPI_ISL_1261405	CzechRepublic/NRL_2343_21/2021	2021-01-06	Europe	Czech Republic	National Institute of Public Health	National Reference Laboratory for Influenza and Respiratory Viruses CZE	Helena Jirincova et al
EPI_ISL_1261422	CzechRepublic/NRL_2344_21/2021	2021-01-06	Europe	Czech Republic	National Institute of Public Health	National Reference Laboratory for Influenza and Respiratory Viruses CZE	Helena Jirincova et al
EPI_ISL_1261227	CzechRepublic/NRL_2345_21/2021	2021-01-06	Europe	Czech Republic	National Institute of Public Health	National Reference Laboratory for Influenza and Respiratory Viruses CZE	Helena Jirincova et al
EPI_ISL_1261396	CzechRepublic/NRL_2346_21/2021	2021-01-06	Europe	Czech Republic	National Institute of Public Health	National Reference Laboratory for Influenza and Respiratory Viruses CZE	Helena Jirincova et al
EPI_ISL_1261423	CzechRepublic/NRL_2349_21/2021	2021-01-06	Europe	Czech Republic	National Institute of Public Health	National Reference Laboratory for Influenza and Respiratory Viruses CZE	Helena Jirincova et al
EPI_ISL_850680	CzechRepublic/NRL_235/2021	2021-01-04	Europe	Czech Republic	The National Institute of Public Health	State Veterinary Institute Prague	Nagy et al
EPI_ISL_1261409	CzechRepublic/NRL_2351_21/2021	2021-01-06	Europe	Czech Republic	National Institute of Public Health	National Reference Laboratory for Influenza and Respiratory Viruses CZE	Helena Jirincova et al
EPI_ISL_1261228	CzechRepublic/NRL_2352_21/2021	2021-01-06	Europe	Czech Republic	National Institute of Public Health	National Reference Laboratory for Influenza and Respiratory Viruses CZE	Helena Jirincova et al
EPI_ISL_1261406	CzechRepublic/NRL_2353_21/2021	2021-01-06	Europe	Czech Republic	National Institute of Public Health	National Reference Laboratory for Influenza and Respiratory Viruses CZE	Helena Jirincova et al
EPI_ISL_1261390	CzechRepublic/NRL_2354_21/2021	2021-01-06	Europe	Czech Republic	National Institute of Public Health	National Reference Laboratory for Influenza and Respiratory Viruses CZE	Helena Jirincova et al
EPI_ISL_1261385	CzechRepublic/NRL_2355_21/2021	2021-01-06	Europe	Czech Republic	National Institute of Public Health	National Reference Laboratory for Influenza and Respiratory Viruses CZE	Helena Jirincova et al
EPI_ISL_1261391	CzechRepublic/NRL_2356_21/2021	2021-01-06	Europe	Czech Republic	National Institute of Public Health	National Reference Laboratory for Influenza and Respiratory Viruses CZE	Helena Jirincova et al
EPI_ISL_1261415	CzechRepublic/NRL_2357_21/2021	2021-01-06	Europe	Czech Republic	National Institute of Public Health	National Reference Laboratory for Influenza and Respiratory Viruses CZE	Helena Jirincova et al
EPI_ISL_2491831	CzechRepublic/NRL_2359/2021	2021-01-06	Europe	Czech Republic	National Institute of Public Health	Charles University, Faculty of Science, BIOCEV, OMICS Genomics	Vladimír Hampl et al
EPI_ISL_850681	CzechRepublic/NRL_236/2021	2021-01-04	Europe	Czech Republic	The National Institute of Public Health	State Veterinary Institute Prague	Nagy et al
EPI_ISL_2438973	CzechRepublic/NRL_2360/2021	2021-01-06	Europe	Czech Republic	National Institute of Public Health	Charles University, Faculty of Science, BIOCEV, OMICS Genomics	Vladimír Hampl et al
EPI_ISL_2438974	CzechRepublic/NRL_2361/2021	2021-01-06	Europe	Czech Republic	National Institute of Public Health	Charles University, Faculty of Science, BIOCEV, OMICS Genomics	Vladimír Hampl et al
EPI_ISL_2438975	CzechRepublic/NRL_2362/2021	2021-01-06	Europe	Czech Republic	National Institute of Public Health	Charles University, Faculty of Science, BIOCEV, OMICS Genomics	Vladimír Hampl et al
EPI_ISL_2438976	CzechRepublic/NRL_2363/2021	2021-01-06	Europe	Czech Republic	National Institute of Public Health	Charles University, Faculty of Science, BIOCEV, OMICS Genomics	Vladimír Hampl et al
EPI_ISL_2438977	CzechRepublic/NRL_2364/2021	2021-01-06	Europe	Czech Republic	National Institute of Public Health	Charles University, Faculty of Science, BIOCEV, OMICS Genomics	Vladimír Hampl et al
EPI_ISL_2438978	CzechRepublic/NRL_2365/2021	2021-01-06	Europe	Czech Republic	National Institute of Public Health	Charles University, Faculty of Science, BIOCEV, OMICS Genomics	Vladimír Hampl et al
EPI_ISL_2438979	CzechRepublic/NRL_2366/2021	2021-01-06	Europe	Czech Republic	National Institute of Public Health	Charles University, Faculty of Science, BIOCEV, OMICS Genomics	Vladimír Hampl et al
EPI_ISL_2438980	CzechRepublic/NRL_2367/2021	2021-01-06	Europe	Czech Republic	National Institute of Public Health	Charles University, Faculty of Science, BIOCEV, OMICS Genomics	Vladimír Hampl et al
EPI_ISL_2438981	CzechRepublic/NRL_2368/2021	2021-01-06	Europe	Czech Republic	National Institute of Public Health	Charles University, Faculty of Science, BIOCEV, OMICS Genomics	Vladimír Hampl et al
EPI_ISL_2438982	CzechRepublic/NRL_2369/2021	2021-01-06	Europe	Czech Republic	National Institute of Public Health	Charles University, Faculty of Science, BIOCEV, OMICS Genomics	Vladimír Hampl et al
EPI_ISL_850682	CzechRepublic/NRL_237/2021	2021-01-04	Europe	Czech Republic	The National Institute of Public Health	State Veterinary Institute Prague	Nagy et al
EPI_ISL_2491897	CzechRepublic/NRL_2370/2021	2021-01-06	Europe	Czech Republic	National Institute of Public Health	Charles University, Faculty of Science, BIOCEV, OMICS Genomics	Vladimír Hampl et al
EPI_ISL_2438983	CzechRepublic/NRL_2371/2021	2021-01-06	Europe	Czech Republic	National Institute of Public Health	Charles University, Faculty of Science, BIOCEV, OMICS Genomics	Vladimír Hampl et al
EPI_ISL_2438984	CzechRepublic/NRL_2372/2021	2021-01-06	Europe	Czech Republic	National Institute of Public Health	Charles University, Faculty of Science, BIOCEV, OMICS Genomics	Vladimír Hampl et al
EPI_ISL_2438985	CzechRepublic/NRL_2373/2021	2021-01-06	Europe	Czech Republic	National Institute of Public Health	Charles University, Faculty of Science, BIOCEV, OMICS Genomics	Vladimír Hampl et al
EPI_ISL_2438986	CzechRepublic/NRL_2374/2021	2021-01-06	Europe	Czech Republic	National Institute of Public Health	Charles University, Faculty of Science, BIOCEV, OMICS Genomics	Vladimír Hampl et al
EPI_ISL_2438987	CzechRepublic/NRL_2375/2021	2021-01-06	Europe	Czech Republic	National Institute of Public Health	Charles University, Faculty of Science, BIOCEV, OMICS Genomics	Vladimír Hampl et al
EPI_ISL_2438988	CzechRepublic/NRL_2376/2021	2021-01-06	Europe	Czech Republic	National Institute of Public Health	Charles University, Faculty of Science, BIOCEV, OMICS Genomics	Vladimír Hampl et al
EPI_ISL_2438989	CzechRepublic/NRL_2377/2021	2021-01-07	Europe	Czech Republic	National Institute of Public Health	Charles University, Faculty of Science, BIOCEV, OMICS Genomics	Vladimír Hampl et al
EPI_ISL_2438990	CzechRepublic/NRL_2378/2021	2021-01-06	Europe	Czech Republic	National Institute of Public Health	Charles University, Faculty of Science, BIOCEV, OMICS Genomics	Vladimír Hampl et al
EPI_ISL_2438991	CzechRepublic/NRL_2379/2021	2021-01-07	Europe	Czech Republic	National Institute of Public Health	Charles University, Faculty of Science, BIOCEV, OMICS Genomics	Vladimír Hampl et al
EPI_ISL_850683	CzechRepublic/NRL_238/2021	2021-01-04	Europe	Czech Republic	The National Institute of Public Health	State Veterinary Institute Prague	Nagy et al
EPI_ISL_2438992	CzechRepublic/NRL_2380/2021	2021-01-07	Europe	Czech Republic	National Institute of Public Health	Charles University, Faculty of Science, BIOCEV, OMICS Genomics	Vladimír Hampl et al
EPI_ISL_2438993	CzechRepublic/NRL_2381/2021	2021-01-07	Europe	Czech Republic	National Institute of Public Health	Charles University, Faculty of Science, BIOCEV, OMICS Genomics	Vladimír Hampl et al
EPI_ISL_2438994	CzechRepublic/NRL_2382/2021	2021-01-06	Europe	Czech Republic	National Institute of Public Health	Charles University, Faculty of Science, BIOCEV, OMICS Genomics	Vladimír Hampl et al
EPI_ISL_2438995	CzechRepublic/NRL_2383/2021	2021-01-07	Europe	Czech Republic	National Institute of Public Health	Charles University, Faculty of Science, BIOCEV, OMICS Genomics	Vladimír Hampl et al
EPI_ISL_2438996	CzechRepublic/NRL_2384/2021	2021-01-07	Europe	Czech Republic	National Institute of Public Health	Charles University, Faculty of Science, BIOCEV, OMICS Genomics	Vladimír Hampl et al
EPI_ISL_2438997	CzechRepublic/NRL_2385/2021	2021-01-07	Europe	Czech Republic	National Institute of Public Health	Charles University, Faculty of Science, BIOCEV, OMICS Genomics	Vladimír Hampl et al
EPI_ISL_2438998	CzechRepublic/NRL_2386/2021	2021-01-07	Europe	Czech Republic	National Institute of Public Health	Charles University, Faculty of Science, BIOCEV, OMICS Genomics	Vladimír Hampl et al
EPI_ISL_2438999	CzechRepublic/NRL_2387/2021	2021-01-07	Europe	Czech Republic	National Institute of Public Health	Charles University, Faculty of Science, BIOCEV, OMICS Genomics	Vladimír Hampl et al
EPI_ISL_850684	CzechRepublic/NRL_239/2021	2021-01-05	Europe	Czech Republic	The National Institute of Public Health	State Veterinary Institute Prague	Nagy et al
EPI_ISL_1588442	CzechRepublic/NRL_2390/2021	2021-02-12	Europe	Czech Republic	National Institute of Public Health	National Institute of Public Health	Helena Jirincova et al
EPI_ISL_850685	CzechRepublic/NRL_240/2021	2021-01-05	Europe	Czech Republic	The National Institute of Public Health	State Veterinary Institute Prague	Nagy et al
EPI_ISL_1321368	CzechRepublic/NRL_24042_21/2021	2021-01-27	Europe	Czech Republic	National Institute of Public Health	National Reference Laboratory for Influenza and Respiratory Viruses CZE	Helena Jirincova et al
EPI_ISL_2438896	CzechRepublic/NRL_2407/2021	2021-02-12	Europe	Czech Republic	National Institute of Public Health	Charles University, Faculty of Science, BIOCEV, OMICS Genomics	Vladimír Hampl et al
EPI_ISL_850686	CzechRepublic/NRL_241/2021	2021-01-05	Europe	Czech Republic	The National Institute of Public Health	State Veterinary Institute Prague	Nagy et al
EPI_ISL_2439000	CzechRepublic/NRL_2417/2021	2021-01-07	Europe	Czech Republic	National Institute of Public Health	Charles University, Faculty of Science, BIOCEV, OMICS Genomics	Vladimír Hampl et al
EPI_ISL_2439001	CzechRepublic/NRL_2418/2021	2021-01-07	Europe	Czech Republic	National Institute of Public Health	Charles University, Faculty of Science, BIOCEV, OMICS Genomics	Vladimír Hampl et al
EPI_ISL_882944	CzechRepublic/NRL_242/2021	2021-01-05	Europe	Czech Republic	The National Institute of Public Health	State Veterinary Institute Prague	Nagy et al
EPI_ISL_2439003	CzechRepublic/NRL_2420/2021	2021-01-06	Europe	Czech Republic	National Institute of Public Health	Charles University, Faculty of Science, BIOCEV, OMICS Genomics	Vladimír Hampl et al
EPI_ISL_2439004	CzechRepublic/NRL_2421/2021	2021-01-06	Europe	Czech Republic	National Institute of Public Health	Charles University, Faculty of Science, BIOCEV, OMICS Genomics	Vladimír Hampl et al
EPI_ISL_2439005	CzechRepublic/NRL_2422/2021	2021-01-06	Europe	Czech Republic	National Institute of Public Health	Charles University, Faculty of Science, BIOCEV, OMICS Genomics	Vladimír Hampl et al
EPI_ISL_2439006	CzechRepublic/NRL_2423/2021	2021-01-06	Europe	Czech Republic	National Institute of Public Health	Charles University, Faculty of Science, BIOCEV, OMICS Genomics	Vladimír Hampl et al
EPI_ISL_2439007	CzechRepublic/NRL_2424/2021	2021-01-06	Europe	Czech Republic	National Institute of Public Health	Charles University, Faculty of Science, BIOCEV, OMICS Genomics	Vladimír Hampl et al
EPI_ISL_2439008	CzechRepublic/NRL_2425/2021	2021-01-06	Europe	Czech Republic	National Institute of Public Health	Charles University, Faculty of Science, BIOCEV, OMICS Genomics	Vladimír Hampl et al
EPI_ISL_2439009	CzechRepublic/NRL_2426/2021	2021-01-06	Europe	Czech Republic	National Institute of Public Health	Charles University, Faculty of Science, BIOCEV, OMICS Genomics	Vladimír Hampl et al
EPI_ISL_2439010	CzechRepublic/NRL_2427/2021	2021-01-06	Europe	Czech Republic	National Institute of Public Health	Charles University, Faculty of Science, BIOCEV, OMICS Genomics	Vladimír Hampl et al
EPI_ISL_2439011	CzechRepublic/NRL_2428/2021	2021-01-07	Europe	Czech Republic	National Institute of Public Health	Charles University, Faculty of Science, BIOCEV, OMICS Genomics	Vladimír Hampl et al
EPI_ISL_2439012	CzechRepublic/NRL_2429/2021	2021-01-07	Europe	Czech Republic	National Institute of Public Health	Charles University, Faculty of Science, BIOCEV, OMICS Genomics	Vladimír Hampl et al
EPI_ISL_2439013	CzechRepublic/NRL_2430/2021	2021-01-07	Europe	Czech Republic	National Institute of Public Health	Charles University, Faculty of Science, BIOCEV, OMICS Genomics	Vladimír Hampl et al
EPI_ISL_2439014	CzechRepublic/NRL_2431/2021	2021-01-07	Europe	Czech Republic	National Institute of Public Health	Charles University, Faculty of Science, BIOCEV, OMICS Genomics	Vladimír Hampl et al
EPI_ISL_2439015	CzechRepublic/NRL_2432/2021	2021-01-07	Europe	Czech Republic	National Institute of Public Health	Charles University, Faculty of Science, BIOCEV, OMICS Genomics	Vladimír Hampl et al
EPI_ISL_2439016	CzechRepublic/NRL_2433/2021	2021-01-07	Europe	Czech Republic	National Institute of Public Health	Charles University, Faculty of Science, BIOCEV, OMICS Genomics	Vladimír Hampl et al
EPI_ISL_2439017	CzechRepublic/NRL_2434/2021	2021-01-07	Europe	Czech Republic	National Institute of Public Health	Charles University, Faculty of Science, BIOCEV, OMICS Genomics	Vladimír Hampl et al
EPI_ISL_2439018	CzechRepublic/NRL_2435/2021	2021-01-07	Europe	Czech Republic	National Institute of Public Health	Charles University, Faculty of Science, BIOCEV, OMICS Genomics	Vladimír Hampl et al
EPI_ISL_2439019	CzechRepublic/NRL_2436/2021	2021-01-07	Europe	Czech Republic	National Institute of Public Health	Charles University, Faculty of Science, BIOCEV, OMICS Genomics	Vladimír Hampl et al
EPI_ISL_2439020	CzechRepublic/NRL_2437/2021	2021-01-07	Europe	Czech Republic	National Institute of Public Health	Charles University, Faculty of Science, BIOCEV, OMICS Genomics	Vladimír Hampl et al
EPI_ISL_2439021	CzechRepublic/NRL_2438/2021	2021-01-07	Europe	Czech Republic	National Institute of Public Health	Charles University, Faculty of Science, BIOCEV, OMICS Genomics	Vladimír Hampl et al
EPI_ISL_2439022	CzechRepublic/NRL_2439/2021	2021-01-07	Europe	Czech Republic	National Institute of Public Health	Charles University, Faculty of Science, BIOCEV, OMICS Genomics	Vladimír Hampl et al
EPI_ISL_2439023	CzechRepublic/NRL_2440/2021	2021-01-07	Europe	Czech Republic	National Institute of Public Health	Charles University, Faculty of Science, BIOCEV, OMICS Genomics	Vladimír Hampl et al
EPI_ISL_2439024	CzechRepublic/NRL_2441/2021	2021-01-07	Europe	Czech Republic	National Institute of Public Health	Charles University, Faculty of Science, BIOCEV, OMICS Genomics	Vladimír Hampl et al
EPI_ISL_2439025	CzechRepublic/NRL_2442/2021	2021-01-07	Europe	Czech Republic	National Institute of Public Health	Charles University, Faculty of Science, BIOCEV, OMICS Genomics	Vladimír Hampl et al
EPI_ISL_2439026	CzechRepublic/NRL_2443/2021	2021-01-07	Europe	Czech Republic	National Institute of Public Health	Charles University, Faculty of Science, BIOCEV, OMICS Genomics	Vladimír Hampl et al
EPI_ISL_2439027	CzechRepublic/NRL_2444/2021	2021-01-07	Europe	Czech Republic	National Institute of Public Health	Charles University, Faculty of Science, BIOCEV, OMICS Genomics	Vladimír Hampl et al
EPI_ISL_2439028	CzechRepublic/NRL_2445/2021	2021-01-07	Europe	Czech Republic	National Institute of Public Health	Charles University, Faculty of Science, BIOCEV, OMICS Genomics	Vladimír Hampl et al
EPI_ISL_2439029	CzechRepublic/NRL_2446/2021	2021-01-08	Europe	Czech Republic	National Institute of Public Health	Charles University, Faculty of Science, BIOCEV, OMICS Genomics	Vladimír Hampl et al
EPI_ISL_2439030	CzechRepublic/NRL_2447/2021	2021-01-08	Europe	Czech Republic	National Institute of Public Health	Charles University, Faculty of Science, BIOCEV, OMICS Genomics	Vladimír Hampl et al
EPI_ISL_2439031	CzechRepublic/NRL_2448/2021	2021-01-08	Europe	Czech Republic	National Institute of Public Health	Charles University, Faculty of Science, BIOCEV, OMICS Genomics	Vladimír Hampl et al
EPI_ISL_2439032	CzechRepublic/NRL_2449/2021	2021-01-08	Europe	Czech Republic	National Institute of Public Health	Charles University, Faculty of Science, BIOCEV, OMICS Genomics	Vladimír Hampl et al
EPI_ISL_2439033	CzechRepublic/NRL_2450/2021	2021-01-08	Europe	Czech Republic	National Institute of Public Health	Charles University, Faculty of Science, BIOCEV, OMICS Genomics	Vladimír Hampl et al
EPI_ISL_2439034	CzechRepublic/NRL_2451/2021	2021-01-08	Europe	Czech Republic	National Institute of Public Health	Charles University, Faculty of Science, BIOCEV, OMICS Genomics	Vladimír Hampl et al
EPI_ISL_2439035	CzechRepublic/NRL_2452/2021	2021-01-08	Europe	Czech Republic	National Institute of Public Health	Charles University, Faculty of Science, BIOCEV, OMICS Genomics	Vladimír Hampl et al
EPI_ISL_2439036	CzechRepublic/NRL_2453/2021	2021-01-08	Europe	Czech Republic	National Institute of Public Health	Charles University, Faculty of Science, BIOCEV, OMICS Genomics	Vladimír Hampl et al
EPI_ISL_2439037	CzechRepublic/NRL_2454/2021	2021-01-08	Europe	Czech Republic	National Institute of Public Health	Charles University, Faculty of Science, BIOCEV, OMICS Genomics	Vladimír Hampl et al
EPI_ISL_2439038	CzechRepublic/NRL_2455/2021	2021-01-08	Europe	Czech Republic	National Institute of Public Health	Charles University, Faculty of Science, BIOCEV, OMICS Genomics	Vladimír Hampl et al
EPI_ISL_2439039	CzechRepublic/NRL_2456/2021	2021-01-08	Europe	Czech Republic	National Institute of Public Health	Charles University, Faculty of Science, BIOCEV, OMICS Genomics	Vladimír Hampl et al
EPI_ISL_2439040	CzechRepublic/NRL_2457/2021	2021-01-08	Europe	Czech Republic	National Institute of Public Health	Charles University, Faculty of Science, BIOCEV, OMICS Genomics	Vladimír Hampl et al
EPI_ISL_2439041	CzechRepublic/NRL_2458/2021	2021-01-08	Europe	Czech Republic	National Institute of Public Health	Charles University, Faculty of Science, BIOCEV, OMICS Genomics	Vladimír Hampl et al
EPI_ISL_2439042	CzechRepublic/NRL_2459/2021	2021-01-08	Europe	Czech Republic	National Institute of Public Health	Charles University, Faculty of Science, BIOCEV, OMICS Genomics	Vladimír Hampl et al
EPI_ISL_2439043	CzechRepublic/NRL_2460/2021	2021-01-08	Europe	Czech Republic	National Institute of Public Health	Charles University, Faculty of Science, BIOCEV, OMICS Genomics	Vladimír Hampl et al
EPI_ISL_2439044	CzechRepublic/NRL_2461/2021	2021-01-08	Europe	Czech Republic	National Institute of Public Health	Charles University, Faculty of Science, BIOCEV, OMICS Genomics	Vladimír Hampl et al
EPI_ISL_2439045	CzechRepublic/NRL_2462/2021	2021-01-08	Europe	Czech Republic	National Institute of Public Health	Charles University, Faculty of Science, BIOCEV, OMICS Genomics	Vladimír Hampl et al
EPI_ISL_2439046	CzechRepublic/NRL_2463/2021	2021-01-08	Europe	Czech Republic	National Institute of Public Health	Charles University, Faculty of Science, BIOCEV, OMICS Genomics	Vladimír Hampl et al
EPI_ISL_2439047	CzechRepublic/NRL_2464/2021	2021-01-08	Europe	Czech Republic	National Institute of Public Health	Charles University, Faculty of Science, BIOCEV, OMICS Genomics	Vladimír Hampl et al
EPI_ISL_2439048	CzechRepublic/NRL_2465/2021	2021-01-08	Europe	Czech Republic	National Institute of Public Health	Charles University, Faculty of Science, BIOCEV, OMICS Genomics	Vladimír Hampl et al
EPI_ISL_2439049	CzechRepublic/NRL_2466/2021	2021-01-08	Europe	Czech Republic	National Institute of Public Health	Charles University, Faculty of Science, BIOCEV, OMICS Genomics	Vladimír Hampl et al
EPI_ISL_2439050	CzechRepublic/NRL_2467/2021	2021-01-08	Europe	Czech Republic	National Institute of Public Health	Charles University, Faculty of Science, BIOCEV, OMICS Genomics	Vladimír Hampl et al
EPI_ISL_2439051	CzechRepublic/NRL_2468/2021	2021-01-08	Europe	Czech Republic	National Institute of Public Health	Charles University, Faculty of Science, BIOCEV, OMICS Genomics	Vladimír Hampl et al
EPI_ISL_2439052	CzechRepublic/NRL_2469/2021	2021-01-08	Europe	Czech Republic	National Institute of Public Health	Charles University, Faculty of Science, BIOCEV, OMICS Genomics	Vladimír Hampl et al
EPI_ISL_2439053	CzechRepublic/NRL_2470/2021	2021-01-08	Europe	Czech Republic	National Institute of Public Health	Charles University, Faculty of Science, BIOCEV, OMICS Genomics	Vladimír Hampl et al
EPI_ISL_2439054	CzechRepublic/NRL_2471/2021	2021-01-09	Europe	Czech Republic	National Institute of Public Health	Charles University, Faculty of Science, BIOCEV, OMICS Genomics	Vladimír Hampl et al
EPI_ISL_2439055	CzechRepublic/NRL_2472/2021	2021-01-09	Europe	Czech Republic	National Institute of Public Health	Charles University, Faculty of Science, BIOCEV, OMICS Genomics	Vladimír Hampl et al
EPI_ISL_2439056	CzechRepublic/NRL_2473/2021	2021-01-10	Europe	Czech Republic	National Institute of Public Health	Charles University, Faculty of Science, BIOCEV, OMICS Genomics	Vladimír Hampl et al
EPI_ISL_2439057	CzechRepublic/NRL_2474/2021	2021-01-10	Europe	Czech Republic	National Institute of Public Health	Charles University, Faculty of Science, BIOCEV, OMICS Genomics	Vladimír Hampl et al
EPI_ISL_2439058	CzechRepublic/NRL_2475/2021	2021-01-10	Europe	Czech Republic	National Institute of Public Health	Charles University, Faculty of Science, BIOCEV, OMICS Genomics	Vladimír Hampl et al
EPI_ISL_2439059	CzechRepublic/NRL_2476/2021	2021-01-10	Europe	Czech Republic	National Institute of Public Health	Charles University, Faculty of Science, BIOCEV, OMICS Genomics	Vladimír Hampl et al
EPI_ISL_2439060	CzechRepublic/NRL_2477/2021	2021-01-10	Europe	Czech Republic	National Institute of Public Health	Charles University, Faculty of Science, BIOCEV, OMICS Genomics	Vladimír Hampl et al
EPI_ISL_2439061	CzechRepublic/NRL_2478/2021	2021-01-10	Europe	Czech Republic	National Institute of Public Health	Charles University, Faculty of Science, BIOCEV, OMICS Genomics	Vladimír Hampl et al
EPI_ISL_2439062	CzechRepublic/NRL_2479/2021	2021-01-10	Europe	Czech Republic	National Institute of Public Health	Charles University, Faculty of Science, BIOCEV, OMICS Genomics	Vladimír Hampl et al
EPI_ISL_2439063	CzechRepublic/NRL_2480/2021	2021-01-10	Europe	Czech Republic	National Institute of Public Health	Charles University, Faculty of Science, BIOCEV, OMICS Genomics	Vladimír Hampl et al
EPI_ISL_2439064	CzechRepublic/NRL_2481/2021	2021-01-10	Europe	Czech Republic	National Institute of Public Health	Charles University, Faculty of Science, BIOCEV, OMICS Genomics	Vladimír Hampl et al
EPI_ISL_960411	CzechRepublic/NRL_249/2021	2021-01-06	Europe	Czech Republic	The National Institute of Public Health	State Veterinary Institute Prague	Nagy et al
EPI_ISL_2438861	CzechRepublic/NRL_2498/2021	2021-02-14	Europe	Czech Republic	National Institute of Public Health	Charles University, Faculty of Science, BIOCEV, OMICS Genomics	Vladimír Hampl et al
EPI_ISL_960430	CzechRepublic/NRL_255/2021	2021-01-08	Europe	Czech Republic	The National Institute of Public Health	State Veterinary Institute Prague	Nagy et al
EPI_ISL_1593826	CzechRepublic/NRL_2550/2021	2021-02-12	Europe	Czech Republic	National Institute of Public Health	State Veterinary Institute Prague	Nagy et al
EPI_ISL_1261229	CzechRepublic/NRL_2553_21/2021	2021-02-10	Europe	Czech Republic	National Institute of Public Health	National Reference Laboratory for Influenza and Respiratory Viruses CZE	Helena Jirincova et al
EPI_ISL_471547	CzechRepublic/NRL_2554/2020	2020-03-11	Europe	Czech Republic	The National Institute of Public Health	State Veterinary Institute Prague and The National Institute of Public Health	Nagy et al
EPI_ISL_1261328	CzechRepublic/NRL_2554_21/2021	2021-02-10	Europe	Czech Republic	National Institute of Public Health	National Reference Laboratory for Influenza and Respiratory Viruses CZE	Helena Jirincova et al
EPI_ISL_1261329	CzechRepublic/NRL_2555_21/2021	2021-02-10	Europe	Czech Republic	National Institute of Public Health	National Reference Laboratory for Influenza and Respiratory Viruses CZE	Helena Jirincova et al
EPI_ISL_1261230	CzechRepublic/NRL_2557_21/2021	2021-02-10	Europe	Czech Republic	National Institute of Public Health	National Reference Laboratory for Influenza and Respiratory Viruses CZE	Helena Jirincova et al
EPI_ISL_1261330	CzechRepublic/NRL_2558_21/2021	2021-02-10	Europe	Czech Republic	National Institute of Public Health	National Reference Laboratory for Influenza and Respiratory Viruses CZE	Helena Jirincova et al
EPI_ISL_1261231	CzechRepublic/NRL_2559_21/2021	2021-02-10	Europe	Czech Republic	National Institute of Public Health	National Reference Laboratory for Influenza and Respiratory Viruses CZE	Helena Jirincova et al
EPI_ISL_1261331	CzechRepublic/NRL_2560_21/2021	2021-02-10	Europe	Czech Republic	National Institute of Public Health	National Reference Laboratory for Influenza and Respiratory Viruses CZE	Helena Jirincova et al
EPI_ISL_1261232	CzechRepublic/NRL_2561_21/2021	2021-02-10	Europe	Czech Republic	National Institute of Public Health	National Reference Laboratory for Influenza and Respiratory Viruses CZE	Helena Jirincova et al
EPI_ISL_1261235	CzechRepublic/NRL_2565_21/2021	2021-02-08	Europe	Czech Republic	National Institute of Public Health	National Reference Laboratory for Influenza and Respiratory Viruses CZE	Helena Jirincova et al
EPI_ISL_1261236	CzechRepublic/NRL_2566_21/2021	2021-02-08	Europe	Czech Republic	National Institute of Public Health	National Reference Laboratory for Influenza and Respiratory Viruses CZE	Helena Jirincova et al
EPI_ISL_1261237	CzechRepublic/NRL_2567_21/2021	2021-02-08	Europe	Czech Republic	National Institute of Public Health	National Reference Laboratory for Influenza and Respiratory Viruses CZE	Helena Jirincova et al
EPI_ISL_1261333	CzechRepublic/NRL_2568_21/2021	2021-02-08	Europe	Czech Republic	National Institute of Public Health	National Reference Laboratory for Influenza and Respiratory Viruses CZE	Helena Jirincova et al
EPI_ISL_1261334	CzechRepublic/NRL_2569_21/2021	2021-02-08	Europe	Czech Republic	National Institute of Public Health	National Reference Laboratory for Influenza and Respiratory Viruses CZE	Helena Jirincova et al
EPI_ISL_1261335	CzechRepublic/NRL_2570_21/2021	2021-02-08	Europe	Czech Republic	National Institute of Public Health	National Reference Laboratory for Influenza and Respiratory Viruses CZE	Helena Jirincova et al
EPI_ISL_1261178	CzechRepublic/NRL_2571_21/2021	2021-02-08	Europe	Czech Republic	National Institute of Public Health	National Reference Laboratory for Influenza and Respiratory Viruses CZE	Helena Jirincova et al
EPI_ISL_1261238	CzechRepublic/NRL_2572_21/2021	2021-02-08	Europe	Czech Republic	National Institute of Public Health	National Reference Laboratory for Influenza and Respiratory Viruses CZE	Helena Jirincova et al
EPI_ISL_1261239	CzechRepublic/NRL_2573_21/2021	2021-02-08	Europe	Czech Republic	National Institute of Public Health	National Reference Laboratory for Influenza and Respiratory Viruses CZE	Helena Jirincova et al
EPI_ISL_1261336	CzechRepublic/NRL_2574_21/2021	2021-02-08	Europe	Czech Republic	National Institute of Public Health	National Reference Laboratory for Influenza and Respiratory Viruses CZE	Helena Jirincova et al
EPI_ISL_1261240	CzechRepublic/NRL_2575_21/2021	2021-01-26	Europe	Czech Republic	National Institute of Public Health	National Reference Laboratory for Influenza and Respiratory Viruses CZE	Helena Jirincova et al
EPI_ISL_1261241	CzechRepublic/NRL_2576_21/2021	2021-01-26	Europe	Czech Republic	National Institute of Public Health	National Reference Laboratory for Influenza and Respiratory Viruses CZE	Helena Jirincova et al
EPI_ISL_1261242	CzechRepublic/NRL_2577_21/2021	2021-01-26	Europe	Czech Republic	National Institute of Public Health	National Reference Laboratory for Influenza and Respiratory Viruses CZE	Helena Jirincova et al
EPI_ISL_1315013	CzechRepublic/NRL_2578_21/2021	2021-01-25	Europe	Czech Republic	National Institute of Public Health	National Institute of Public Health	Helena Jirincova et al
EPI_ISL_1315057	CzechRepublic/NRL_2579_21/2021	2021-02-01	Europe	Czech Republic	National Institute of Public Health	National Institute of Public Health	Helena Jirincova et al
EPI_ISL_1315012	CzechRepublic/NRL_2580_21/2021	2021-02-01	Europe	Czech Republic	National Institute of Public Health	National Institute of Public Health	Helena Jirincova et al
EPI_ISL_1315062	CzechRepublic/NRL_2581_21/2021	2021-02-01	Europe	Czech Republic	National Institute of Public Health	National Institute of Public Health	Helena Jirincova et al
EPI_ISL_1315009	CzechRepublic/NRL_2582_21/2021	2021-02-05	Europe	Czech Republic	National Institute of Public Health	National Institute of Public Health	Helena Jirincova et al
EPI_ISL_1315010	CzechRepublic/NRL_2583_21/2021	2021-02-05	Europe	Czech Republic	National Institute of Public Health	National Institute of Public Health	Helena Jirincova et al
EPI_ISL_1315011	CzechRepublic/NRL_2584_21/2021	2021-02-05	Europe	Czech Republic	National Institute of Public Health	National Institute of Public Health	Helena Jirincova et al
EPI_ISL_437519	CzechRepublic/NRL_2615/2020	2020-03-16	Europe	Czech Republic	The National Institute of Public Health Center for Epidemiology and Microbiology	The National Institute of Public Health Center for Epidemiology and Microbiology	Alexander Nagy et al
EPI_ISL_2380368	CzechRepublic/NRL_2633/2021	2021-02-16	Europe	Czech Republic	National Institute of Public Health	Charles University, Faculty of Science, BIOCEV, OMICS Genomics	Vladimír Hampl et al
EPI_ISL_1593827	CzechRepublic/NRL_2647/2021	2021-02-12	Europe	Czech Republic	National Institute of Public Health	State Veterinary Institute Prague	Nagy et al
EPI_ISL_1261243	CzechRepublic/NRL_2650_21/2021	2021-02-10	Europe	Czech Republic	National Institute of Public Health	National Reference Laboratory for Influenza and Respiratory Viruses CZE	Helena Jirincova et al
EPI_ISL_1261244	CzechRepublic/NRL_2654_21/2021	2021-02-09	Europe	Czech Republic	National Institute of Public Health	National Reference Laboratory for Influenza and Respiratory Viruses CZE	Helena Jirincova et al
EPI_ISL_1261337	CzechRepublic/NRL_2657_21/2021	2021-02-08	Europe	Czech Republic	National Institute of Public Health	National Reference Laboratory for Influenza and Respiratory Viruses CZE	Helena Jirincova et al
EPI_ISL_1261338	CzechRepublic/NRL_2658_21/2021	2021-02-10	Europe	Czech Republic	National Institute of Public Health	National Reference Laboratory for Influenza and Respiratory Viruses CZE	Helena Jirincova et al
EPI_ISL_1261245	CzechRepublic/NRL_2659_21/2021	2021-02-11	Europe	Czech Republic	National Institute of Public Health	National Reference Laboratory for Influenza and Respiratory Viruses CZE	Helena Jirincova et al
EPI_ISL_1261339	CzechRepublic/NRL_2662_21/2021	2021-02-12	Europe	Czech Republic	National Institute of Public Health	National Reference Laboratory for Influenza and Respiratory Viruses CZE	Helena Jirincova et al
EPI_ISL_1261340	CzechRepublic/NRL_2663_21/2021	2021-02-12	Europe	Czech Republic	National Institute of Public Health	National Reference Laboratory for Influenza and Respiratory Viruses CZE	Helena Jirincova et al
EPI_ISL_1261247	CzechRepublic/NRL_2664_21/2021	2021-02-12	Europe	Czech Republic	National Institute of Public Health	National Reference Laboratory for Influenza and Respiratory Viruses CZE	Helena Jirincova et al
EPI_ISL_1261341	CzechRepublic/NRL_2666_21/2021	2021-02-11	Europe	Czech Republic	National Institute of Public Health	National Reference Laboratory for Influenza and Respiratory Viruses CZE	Helena Jirincova et al
EPI_ISL_1261342	CzechRepublic/NRL_2667_21/2021	2021-02-12	Europe	Czech Republic	National Institute of Public Health	National Reference Laboratory for Influenza and Respiratory Viruses CZE	Helena Jirincova et al
EPI_ISL_1261343	CzechRepublic/NRL_2668_21/2021	2021-02-12	Europe	Czech Republic	National Institute of Public Health	National Reference Laboratory for Influenza and Respiratory Viruses CZE	Helena Jirincova et al
EPI_ISL_1261249	CzechRepublic/NRL_2669_21/2021	2021-02-14	Europe	Czech Republic	National Institute of Public Health	National Reference Laboratory for Influenza and Respiratory Viruses CZE	Helena Jirincova et al
EPI_ISL_1261344	CzechRepublic/NRL_2671_21/2021	2021-02-11	Europe	Czech Republic	National Institute of Public Health	National Reference Laboratory for Influenza and Respiratory Viruses CZE	Helena Jirincova et al
EPI_ISL_1261251	CzechRepublic/NRL_2672_21/2021	2021-02-10	Europe	Czech Republic	National Institute of Public Health	National Reference Laboratory for Influenza and Respiratory Viruses CZE	Helena Jirincova et al
EPI_ISL_1261181	CzechRepublic/NRL_2673_21/2021	2021-02-12	Europe	Czech Republic	National Institute of Public Health	National Reference Laboratory for Influenza and Respiratory Viruses CZE	Helena Jirincova et al
EPI_ISL_1261180	CzechRepublic/NRL_2675_21/2021	2021-02-11	Europe	Czech Republic	National Institute of Public Health	National Reference Laboratory for Influenza and Respiratory Viruses CZE	Helena Jirincova et al
EPI_ISL_513511	CzechRepublic/NRL_2676/2020	2020-03-16	Europe	Czech Republic	The National Institute of Public Health	The National Institute of Public Health and State Veterinary Institute Prague	Nagy et al
EPI_ISL_1261252	CzechRepublic/NRL_2678_21/2021	2021-02-12	Europe	Czech Republic	National Institute of Public Health	National Reference Laboratory for Influenza and Respiratory Viruses CZE	Helena Jirincova et al
EPI_ISL_1261346	CzechRepublic/NRL_2679_21/2021	2021-02-10	Europe	Czech Republic	National Institute of Public Health	National Reference Laboratory for Influenza and Respiratory Viruses CZE	Helena Jirincova et al
EPI_ISL_1261347	CzechRepublic/NRL_2680_21/2021	2021-02-09	Europe	Czech Republic	National Institute of Public Health	National Reference Laboratory for Influenza and Respiratory Viruses CZE	Helena Jirincova et al
EPI_ISL_1261348	CzechRepublic/NRL_2681_21/2021	2021-02-09	Europe	Czech Republic	National Institute of Public Health	National Reference Laboratory for Influenza and Respiratory Viruses CZE	Helena Jirincova et al
EPI_ISL_1261253	CzechRepublic/NRL_2682_21/2021	2021-02-10	Europe	Czech Republic	National Institute of Public Health	National Reference Laboratory for Influenza and Respiratory Viruses CZE	Helena Jirincova et al
EPI_ISL_1261349	CzechRepublic/NRL_2683_21/2021	2021-02-10	Europe	Czech Republic	National Institute of Public Health	National Reference Laboratory for Influenza and Respiratory Viruses CZE	Helena Jirincova et al
EPI_ISL_1261255	CzechRepublic/NRL_2687_21/2021	2021-02-09	Europe	Czech Republic	National Institute of Public Health	National Reference Laboratory for Influenza and Respiratory Viruses CZE	Helena Jirincova et al
EPI_ISL_1261184	CzechRepublic/NRL_2688_21/2021	2021-02-10	Europe	Czech Republic	National Institute of Public Health	National Reference Laboratory for Influenza and Respiratory Viruses CZE	Helena Jirincova et al
EPI_ISL_1261351	CzechRepublic/NRL_2689_21/2021	2021-02-10	Europe	Czech Republic	National Institute of Public Health	National Reference Laboratory for Influenza and Respiratory Viruses CZE	Helena Jirincova et al
EPI_ISL_1261256	CzechRepublic/NRL_2690_21/2021	2021-02-10	Europe	Czech Republic	National Institute of Public Health	National Reference Laboratory for Influenza and Respiratory Viruses CZE	Helena Jirincova et al
EPI_ISL_1261352	CzechRepublic/NRL_2691_21/2021	2021-02-10	Europe	Czech Republic	National Institute of Public Health	National Reference Laboratory for Influenza and Respiratory Viruses CZE	Helena Jirincova et al
EPI_ISL_1261257	CzechRepublic/NRL_2692_21/2021	2021-02-13	Europe	Czech Republic	National Institute of Public Health	National Reference Laboratory for Influenza and Respiratory Viruses CZE	Helena Jirincova et al
EPI_ISL_1261353	CzechRepublic/NRL_2693_21/2021	2021-02-12	Europe	Czech Republic	National Institute of Public Health	National Reference Laboratory for Influenza and Respiratory Viruses CZE	Helena Jirincova et al
EPI_ISL_1261354	CzechRepublic/NRL_2694_21/2021	2021-02-12	Europe	Czech Republic	National Institute of Public Health	National Reference Laboratory for Influenza and Respiratory Viruses CZE	Helena Jirincova et al
EPI_ISL_1261258	CzechRepublic/NRL_2696_21/2021	2021-02-12	Europe	Czech Republic	National Institute of Public Health	National Reference Laboratory for Influenza and Respiratory Viruses CZE	Helena Jirincova et al
EPI_ISL_1315016	CzechRepublic/NRL_2698_21/2021	2021-02-13	Europe	Czech Republic	National Institute of Public Health	National Institute of Public Health	Helena Jirincova et al
EPI_ISL_1261259	CzechRepublic/NRL_2699_21/2021	2021-02-13	Europe	Czech Republic	National Institute of Public Health	National Reference Laboratory for Influenza and Respiratory Viruses CZE	Helena Jirincova et al
EPI_ISL_960419	CzechRepublic/NRL_270/2021	2021-01-08	Europe	Czech Republic	The National Institute of Public Health	State Veterinary Institute Prague	Nagy et al
EPI_ISL_1315017	CzechRepublic/NRL_2700_21/2021	2021-02-13	Europe	Czech Republic	National Institute of Public Health	National Institute of Public Health	Helena Jirincova et al
EPI_ISL_1315018	CzechRepublic/NRL_2701_21/2021	2021-02-13	Europe	Czech Republic	National Institute of Public Health	National Institute of Public Health	Helena Jirincova et al
EPI_ISL_1314978	CzechRepublic/NRL_2702_21/2021	2021-02-13	Europe	Czech Republic	National Institute of Public Health	National Institute of Public Health	Helena Jirincova et al
EPI_ISL_1314987	CzechRepublic/NRL_2705_21/2021	2021-02-10	Europe	Czech Republic	National Institute of Public Health	National Institute of Public Health	Helena Jirincova et al
EPI_ISL_882951	CzechRepublic/NRL_272/2021	2021-01-07	Europe	Czech Republic	The National Institute of Public Health	State Veterinary Institute Prague	Nagy et al
EPI_ISL_960426	CzechRepublic/NRL_273/2021	2021-01-07	Europe	Czech Republic	The National Institute of Public Health	State Veterinary Institute Prague	Nagy et al
EPI_ISL_2438883	CzechRepublic/NRL_2731/2021	2021-02-14	Europe	Czech Republic	National Institute of Public Health	Charles University, Faculty of Science, BIOCEV, OMICS Genomics	Vladimír Hampl et al
EPI_ISL_2438862	CzechRepublic/NRL_2732/2021	2021-02-13	Europe	Czech Republic	National Institute of Public Health	Charles University, Faculty of Science, BIOCEV, OMICS Genomics	Vladimír Hampl et al
EPI_ISL_2438884	CzechRepublic/NRL_2733/2021	2021-02-14	Europe	Czech Republic	National Institute of Public Health	Charles University, Faculty of Science, BIOCEV, OMICS Genomics	Vladimír Hampl et al
EPI_ISL_2438897	CzechRepublic/NRL_2734/2021	2021-02-14	Europe	Czech Republic	National Institute of Public Health	Charles University, Faculty of Science, BIOCEV, OMICS Genomics	Vladimír Hampl et al
EPI_ISL_2438898	CzechRepublic/NRL_2735/2021	2021-02-14	Europe	Czech Republic	National Institute of Public Health	Charles University, Faculty of Science, BIOCEV, OMICS Genomics	Vladimír Hampl et al
EPI_ISL_1593828	CzechRepublic/NRL_2736/2021	2021-02-15	Europe	Czech Republic	National Institute of Public Health	State Veterinary Institute Prague	Nagy et al
EPI_ISL_850687	CzechRepublic/NRL_274/2021	2021-01-06	Europe	Czech Republic	The National Institute of Public Health	State Veterinary Institute Prague	Nagy et al
EPI_ISL_2438863	CzechRepublic/NRL_2747/2021	2021-02-17	Europe	Czech Republic	National Institute of Public Health	Charles University, Faculty of Science, BIOCEV, OMICS Genomics	Vladimír Hampl et al
EPI_ISL_850688	CzechRepublic/NRL_275/2021	2021-01-05	Europe	Czech Republic	The National Institute of Public Health	State Veterinary Institute Prague	Nagy et al
EPI_ISL_882952	CzechRepublic/NRL_276/2021	2021-01-06	Europe	Czech Republic	The National Institute of Public Health	State Veterinary Institute Prague	Nagy et al
EPI_ISL_882953	CzechRepublic/NRL_277/2021	2021-01-06	Europe	Czech Republic	The National Institute of Public Health	State Veterinary Institute Prague	Nagy et al
EPI_ISL_2438885	CzechRepublic/NRL_2772/2021	2021-02-16	Europe	Czech Republic	National Institute of Public Health	Charles University, Faculty of Science, BIOCEV, OMICS Genomics	Vladimír Hampl et al
EPI_ISL_1593836	CzechRepublic/NRL_2776/2021	2021-02-14	Europe	Czech Republic	National Institute of Public Health	State Veterinary Institute Prague	Nagy et al
EPI_ISL_1593837	CzechRepublic/NRL_2777/2021	2021-02-09	Europe	Czech Republic	National Institute of Public Health	State Veterinary Institute Prague	Nagy et al
EPI_ISL_2491896	CzechRepublic/NRL_2779/2021	2021-02-08	Europe	Czech Republic	National Institute of Public Health	Charles University, Faculty of Science, BIOCEV, OMICS Genomics	Vladimír Hampl et al
EPI_ISL_2438864	CzechRepublic/NRL_2780/2021	2021-02-09	Europe	Czech Republic	National Institute of Public Health	Charles University, Faculty of Science, BIOCEV, OMICS Genomics	Vladimír Hampl et al
EPI_ISL_1593829	CzechRepublic/NRL_2785/2021	2021-02-16	Europe	Czech Republic	National Institute of Public Health	State Veterinary Institute Prague	Nagy et al
EPI_ISL_1315020	CzechRepublic/NRL_2791_21/2021	2021-02-11	Europe	Czech Republic	National Institute of Public Health	National Institute of Public Health	Helena Jirincova et al
EPI_ISL_1315027	CzechRepublic/NRL_2792_21/2021	2021-02-10	Europe	Czech Republic	National Institute of Public Health	National Institute of Public Health	Helena Jirincova et al
EPI_ISL_1314994	CzechRepublic/NRL_2793_21/2021	2021-02-09	Europe	Czech Republic	National Institute of Public Health	National Institute of Public Health	Helena Jirincova et al
EPI_ISL_1314999	CzechRepublic/NRL_2794_21/2021	2021-02-08	Europe	Czech Republic	National Institute of Public Health	National Institute of Public Health	Helena Jirincova et al
EPI_ISL_1314995	CzechRepublic/NRL_2795_21/2021	2021-02-09	Europe	Czech Republic	National Institute of Public Health	National Institute of Public Health	Helena Jirincova et al
EPI_ISL_1314984	CzechRepublic/NRL_2796_21/2021	2021-02-11	Europe	Czech Republic	National Institute of Public Health	National Institute of Public Health	Helena Jirincova et al
EPI_ISL_1315021	CzechRepublic/NRL_2797_21/2021	2021-02-11	Europe	Czech Republic	National Institute of Public Health	National Institute of Public Health	Helena Jirincova et al
EPI_ISL_1315022	CzechRepublic/NRL_2798_21/2021	2021-02-11	Europe	Czech Republic	National Institute of Public Health	National Institute of Public Health	Helena Jirincova et al
EPI_ISL_1314979	CzechRepublic/NRL_2799_21/2021	2021-02-13	Europe	Czech Republic	National Institute of Public Health	National Institute of Public Health	Helena Jirincova et al
EPI_ISL_1315000	CzechRepublic/NRL_2800_21/2021	2021-02-08	Europe	Czech Republic	National Institute of Public Health	National Institute of Public Health	Helena Jirincova et al
EPI_ISL_1314981	CzechRepublic/NRL_2801_21/2021	2021-02-12	Europe	Czech Republic	National Institute of Public Health	National Institute of Public Health	Helena Jirincova et al
EPI_ISL_1315019	CzechRepublic/NRL_2802_21/2021	2021-02-12	Europe	Czech Republic	National Institute of Public Health	National Institute of Public Health	Helena Jirincova et al
EPI_ISL_1315028	CzechRepublic/NRL_2803_21/2021	2021-02-10	Europe	Czech Republic	National Institute of Public Health	National Institute of Public Health	Helena Jirincova et al
EPI_ISL_1314982	CzechRepublic/NRL_2804_21/2021	2021-02-12	Europe	Czech Republic	National Institute of Public Health	National Institute of Public Health	Helena Jirincova et al
EPI_ISL_2002053	CzechRepublic/NRL_2805_21/2021	2021-02-10	Europe	Czech Republic	National Institute of Public Health	National Institute of Public Health	Helena Jirincova et al
EPI_ISL_2002054	CzechRepublic/NRL_2806_21/2021	2021-02-15	Europe	Czech Republic	National Institute of Public Health	National Institute of Public Health	Helena Jirincova et al
EPI_ISL_2002055	CzechRepublic/NRL_2807_21/2021	2021-02-15	Europe	Czech Republic	National Institute of Public Health	National Institute of Public Health	Helena Jirincova et al
EPI_ISL_2002056	CzechRepublic/NRL_2808_21/2021	2021-02-11	Europe	Czech Republic	National Institute of Public Health	National Institute of Public Health	Helena Jirincova et al
EPI_ISL_2002057	CzechRepublic/NRL_2809_21/2021	2021-02-11	Europe	Czech Republic	National Institute of Public Health	National Institute of Public Health	Helena Jirincova et al
EPI_ISL_2002058	CzechRepublic/NRL_2810_21/2021	2021-02-12	Europe	Czech Republic	National Institute of Public Health	National Institute of Public Health	Helena Jirincova et al
EPI_ISL_2002059	CzechRepublic/NRL_2811_21/2021	2021-02-11	Europe	Czech Republic	National Institute of Public Health	National Institute of Public Health	Helena Jirincova et al
EPI_ISL_1321369	CzechRepublic/NRL_2812_21/2021	2021-02-10	Europe	Czech Republic	National Institute of Public Health	National Reference Laboratory for Influenza and Respiratory Viruses CZE	Helena Jirincova et al
EPI_ISL_2002060	CzechRepublic/NRL_2813_21/2021	2021-02-11	Europe	Czech Republic	National Institute of Public Health	National Institute of Public Health	Helena Jirincova et al
EPI_ISL_1321370	CzechRepublic/NRL_2814_21/2021	2021-02-11	Europe	Czech Republic	National Institute of Public Health	National Reference Laboratory for Influenza and Respiratory Viruses CZE	Helena Jirincova et al
EPI_ISL_2002061	CzechRepublic/NRL_2815_21/2021	2021-02-15	Europe	Czech Republic	National Institute of Public Health	National Institute of Public Health	Helena Jirincova et al
EPI_ISL_1321371	CzechRepublic/NRL_2816_21/2021	2021-02-11	Europe	Czech Republic	National Institute of Public Health	National Reference Laboratory for Influenza and Respiratory Viruses CZE	Helena Jirincova et al
EPI_ISL_2002062	CzechRepublic/NRL_2818_21/2021	2021-02-12	Europe	Czech Republic	National Institute of Public Health	National Institute of Public Health	Helena Jirincova et al
EPI_ISL_2002063	CzechRepublic/NRL_2820_21/2021	2021-02-12	Europe	Czech Republic	National Institute of Public Health	National Institute of Public Health	Helena Jirincova et al
EPI_ISL_1321372	CzechRepublic/NRL_2822_21/2021	2021-02-15	Europe	Czech Republic	National Institute of Public Health	National Reference Laboratory for Influenza and Respiratory Viruses CZE	Helena Jirincova et al
EPI_ISL_2002065	CzechRepublic/NRL_2823_21/2021	2021-02-07	Europe	Czech Republic	National Institute of Public Health	National Institute of Public Health	Helena Jirincova et al
EPI_ISL_1321373	CzechRepublic/NRL_2824_21/2021	2021-02-15	Europe	Czech Republic	National Institute of Public Health	National Reference Laboratory for Influenza and Respiratory Viruses CZE	Helena Jirincova et al
EPI_ISL_2002067	CzechRepublic/NRL_2826_21/2021	2021-02-15	Europe	Czech Republic	National Institute of Public Health	National Institute of Public Health	Helena Jirincova et al
EPI_ISL_1321374	CzechRepublic/NRL_2828_21/2021	2021-02-15	Europe	Czech Republic	National Institute of Public Health	National Reference Laboratory for Influenza and Respiratory Viruses CZE	Helena Jirincova et al
EPI_ISL_1321375	CzechRepublic/NRL_2830_21/2021	2021-02-15	Europe	Czech Republic	National Institute of Public Health	National Reference Laboratory for Influenza and Respiratory Viruses CZE	Helena Jirincova et al
EPI_ISL_2002069	CzechRepublic/NRL_2831_21/2021	2021-02-12	Europe	Czech Republic	National Institute of Public Health	National Institute of Public Health	Helena Jirincova et al
EPI_ISL_882950	CzechRepublic/NRL_286/2021	2021-01-07	Europe	Czech Republic	The National Institute of Public Health	State Veterinary Institute Prague	Nagy et al
EPI_ISL_2438865	CzechRepublic/NRL_2861/2021	2021-02-18	Europe	Czech Republic	National Institute of Public Health	Charles University, Faculty of Science, BIOCEV, OMICS Genomics	Vladimír Hampl et al
EPI_ISL_1593830	CzechRepublic/NRL_2883/2021	2021-02-17	Europe	Czech Republic	National Institute of Public Health	State Veterinary Institute Prague	Nagy et al
EPI_ISL_1261355	CzechRepublic/NRL_2888_21/2021	2021-02-15	Europe	Czech Republic	National Institute of Public Health	National Reference Laboratory for Influenza and Respiratory Viruses CZE	Helena Jirincova et al
EPI_ISL_1261260	CzechRepublic/NRL_2889_21/2021	2021-02-15	Europe	Czech Republic	National Institute of Public Health	National Reference Laboratory for Influenza and Respiratory Viruses CZE	Helena Jirincova et al
EPI_ISL_1261356	CzechRepublic/NRL_2890_21/2021	2021-02-15	Europe	Czech Republic	National Institute of Public Health	National Reference Laboratory for Influenza and Respiratory Viruses CZE	Helena Jirincova et al
EPI_ISL_1261357	CzechRepublic/NRL_2891_21/2021	2021-02-15	Europe	Czech Republic	National Institute of Public Health	National Reference Laboratory for Influenza and Respiratory Viruses CZE	Helena Jirincova et al
EPI_ISL_1261358	CzechRepublic/NRL_2892_21/2021	2021-02-15	Europe	Czech Republic	National Institute of Public Health	National Reference Laboratory for Influenza and Respiratory Viruses CZE	Helena Jirincova et al
EPI_ISL_1261359	CzechRepublic/NRL_2894_21/2021	2021-02-15	Europe	Czech Republic	National Institute of Public Health	National Reference Laboratory for Influenza and Respiratory Viruses CZE	Helena Jirincova et al
EPI_ISL_1261360	CzechRepublic/NRL_2896_21/2021	2021-02-15	Europe	Czech Republic	National Institute of Public Health	National Reference Laboratory for Influenza and Respiratory Viruses CZE	Helena Jirincova et al
EPI_ISL_1261261	CzechRepublic/NRL_2898_21/2021	2021-02-15	Europe	Czech Republic	National Institute of Public Health	National Reference Laboratory for Influenza and Respiratory Viruses CZE	Helena Jirincova et al
EPI_ISL_1261262	CzechRepublic/NRL_2899_21/2021	2021-02-15	Europe	Czech Republic	National Institute of Public Health	National Reference Laboratory for Influenza and Respiratory Viruses CZE	Helena Jirincova et al
EPI_ISL_1261263	CzechRepublic/NRL_2900_21/2021	2021-02-15	Europe	Czech Republic	National Institute of Public Health	National Reference Laboratory for Influenza and Respiratory Viruses CZE	Helena Jirincova et al
EPI_ISL_1261361	CzechRepublic/NRL_2902_21/2021	2021-02-15	Europe	Czech Republic	National Institute of Public Health	National Reference Laboratory for Influenza and Respiratory Viruses CZE	Helena Jirincova et al
EPI_ISL_1261264	CzechRepublic/NRL_2903_21/2021	2021-02-15	Europe	Czech Republic	National Institute of Public Health	National Reference Laboratory for Influenza and Respiratory Viruses CZE	Helena Jirincova et al
EPI_ISL_1261171	CzechRepublic/NRL_2904_21/2021	2021-02-15	Europe	Czech Republic	National Institute of Public Health	National Reference Laboratory for Influenza and Respiratory Viruses CZE	Helena Jirincova et al
EPI_ISL_1261362	CzechRepublic/NRL_2905_21/2021	2021-02-16	Europe	Czech Republic	National Institute of Public Health	National Reference Laboratory for Influenza and Respiratory Viruses CZE	Helena Jirincova et al
EPI_ISL_1261363	CzechRepublic/NRL_2907_21/2021	2021-02-15	Europe	Czech Republic	National Institute of Public Health	National Reference Laboratory for Influenza and Respiratory Viruses CZE	Helena Jirincova et al
EPI_ISL_1261364	CzechRepublic/NRL_2908_21/2021	2021-02-17	Europe	Czech Republic	National Institute of Public Health	National Reference Laboratory for Influenza and Respiratory Viruses CZE	Helena Jirincova et al
EPI_ISL_1261265	CzechRepublic/NRL_2909_21/2021	2021-02-17	Europe	Czech Republic	National Institute of Public Health	National Reference Laboratory for Influenza and Respiratory Viruses CZE	Helena Jirincova et al
EPI_ISL_1261365	CzechRepublic/NRL_2910_21/2021	2021-02-17	Europe	Czech Republic	National Institute of Public Health	National Reference Laboratory for Influenza and Respiratory Viruses CZE	Helena Jirincova et al
EPI_ISL_1261266	CzechRepublic/NRL_2912_21/2021	2021-02-17	Europe	Czech Republic	National Institute of Public Health	National Reference Laboratory for Influenza and Respiratory Viruses CZE	Helena Jirincova et al
EPI_ISL_1261267	CzechRepublic/NRL_2913_21/2021	2021-02-07	Europe	Czech Republic	National Institute of Public Health	National Reference Laboratory for Influenza and Respiratory Viruses CZE	Helena Jirincova et al
EPI_ISL_1261185	CzechRepublic/NRL_2914_21/2021	2021-02-07	Europe	Czech Republic	National Institute of Public Health	National Reference Laboratory for Influenza and Respiratory Viruses CZE	Helena Jirincova et al
EPI_ISL_1261268	CzechRepublic/NRL_2915_21/2021	2021-02-17	Europe	Czech Republic	National Institute of Public Health	National Reference Laboratory for Influenza and Respiratory Viruses CZE	Helena Jirincova et al
EPI_ISL_1261366	CzechRepublic/NRL_2916_21/2021	2021-02-17	Europe	Czech Republic	National Institute of Public Health	National Reference Laboratory for Influenza and Respiratory Viruses CZE	Helena Jirincova et al
EPI_ISL_1261367	CzechRepublic/NRL_2917_21/2021	2021-02-17	Europe	Czech Republic	National Institute of Public Health	National Reference Laboratory for Influenza and Respiratory Viruses CZE	Helena Jirincova et al
EPI_ISL_1261170	CzechRepublic/NRL_2918_21/2021	2021-02-17	Europe	Czech Republic	National Institute of Public Health	National Reference Laboratory for Influenza and Respiratory Viruses CZE	Helena Jirincova et al
EPI_ISL_1261368	CzechRepublic/NRL_2921_21/2021	2021-02-17	Europe	Czech Republic	National Institute of Public Health	National Reference Laboratory for Influenza and Respiratory Viruses CZE	Helena Jirincova et al
EPI_ISL_1261369	CzechRepublic/NRL_2922_21/2021	2021-02-17	Europe	Czech Republic	National Institute of Public Health	National Reference Laboratory for Influenza and Respiratory Viruses CZE	Helena Jirincova et al
EPI_ISL_1261370	CzechRepublic/NRL_2923_21/2021	2021-02-17	Europe	Czech Republic	National Institute of Public Health	National Reference Laboratory for Influenza and Respiratory Viruses CZE	Helena Jirincova et al
EPI_ISL_1261271	CzechRepublic/NRL_2924_21/2021	2021-02-17	Europe	Czech Republic	National Institute of Public Health	National Reference Laboratory for Influenza and Respiratory Viruses CZE	Helena Jirincova et al
EPI_ISL_1261371	CzechRepublic/NRL_2925_21/2021	2021-02-12	Europe	Czech Republic	National Institute of Public Health	National Reference Laboratory for Influenza and Respiratory Viruses CZE	Helena Jirincova et al
EPI_ISL_1261372	CzechRepublic/NRL_2926_21/2021	2021-02-12	Europe	Czech Republic	National Institute of Public Health	National Reference Laboratory for Influenza and Respiratory Viruses CZE	Helena Jirincova et al
EPI_ISL_1261373	CzechRepublic/NRL_2927_21/2021	2021-02-12	Europe	Czech Republic	National Institute of Public Health	National Reference Laboratory for Influenza and Respiratory Viruses CZE	Helena Jirincova et al
EPI_ISL_1261272	CzechRepublic/NRL_2928_21/2021	2021-02-12	Europe	Czech Republic	National Institute of Public Health	National Reference Laboratory for Influenza and Respiratory Viruses CZE	Helena Jirincova et al
EPI_ISL_1261374	CzechRepublic/NRL_2929_21/2021	2021-02-12	Europe	Czech Republic	National Institute of Public Health	National Reference Laboratory for Influenza and Respiratory Viruses CZE	Helena Jirincova et al
EPI_ISL_1261393	CzechRepublic/NRL_2930_21/2021	2021-02-12	Europe	Czech Republic	National Institute of Public Health	National Reference Laboratory for Influenza and Respiratory Viruses CZE	Helena Jirincova et al
EPI_ISL_1261273	CzechRepublic/NRL_2931_21/2021	2021-02-12	Europe	Czech Republic	National Institute of Public Health	National Reference Laboratory for Influenza and Respiratory Viruses CZE	Helena Jirincova et al
EPI_ISL_1261274	CzechRepublic/NRL_2932_21/2021	2021-02-12	Europe	Czech Republic	National Institute of Public Health	National Reference Laboratory for Influenza and Respiratory Viruses CZE	Helena Jirincova et al
EPI_ISL_1261275	CzechRepublic/NRL_2933_21/2021	2021-02-12	Europe	Czech Republic	National Institute of Public Health	National Reference Laboratory for Influenza and Respiratory Viruses CZE	Helena Jirincova et al
EPI_ISL_1261375	CzechRepublic/NRL_2934_21/2021	2021-02-12	Europe	Czech Republic	National Institute of Public Health	National Reference Laboratory for Influenza and Respiratory Viruses CZE	Helena Jirincova et al
EPI_ISL_1261276	CzechRepublic/NRL_2935_21/2021	2021-02-12	Europe	Czech Republic	National Institute of Public Health	National Reference Laboratory for Influenza and Respiratory Viruses CZE	Helena Jirincova et al
EPI_ISL_1261376	CzechRepublic/NRL_2936_21/2021	2021-02-12	Europe	Czech Republic	National Institute of Public Health	National Reference Laboratory for Influenza and Respiratory Viruses CZE	Helena Jirincova et al
EPI_ISL_1261277	CzechRepublic/NRL_2937_21/2021	2021-02-12	Europe	Czech Republic	National Institute of Public Health	National Reference Laboratory for Influenza and Respiratory Viruses CZE	Helena Jirincova et al
EPI_ISL_1261377	CzechRepublic/NRL_2938_21/2021	2021-02-12	Europe	Czech Republic	National Institute of Public Health	National Reference Laboratory for Influenza and Respiratory Viruses CZE	Helena Jirincova et al
EPI_ISL_1261278	CzechRepublic/NRL_2939_21/2021	2021-02-12	Europe	Czech Republic	National Institute of Public Health	National Reference Laboratory for Influenza and Respiratory Viruses CZE	Helena Jirincova et al
EPI_ISL_1261279	CzechRepublic/NRL_2940_21/2021	2021-02-12	Europe	Czech Republic	National Institute of Public Health	National Reference Laboratory for Influenza and Respiratory Viruses CZE	Helena Jirincova et al
EPI_ISL_1261182	CzechRepublic/NRL_2941_21/2021	2021-02-12	Europe	Czech Republic	National Institute of Public Health	National Reference Laboratory for Influenza and Respiratory Viruses CZE	Helena Jirincova et al
EPI_ISL_1261378	CzechRepublic/NRL_2942_21/2021	2021-02-12	Europe	Czech Republic	National Institute of Public Health	National Reference Laboratory for Influenza and Respiratory Viruses CZE	Helena Jirincova et al
EPI_ISL_1261281	CzechRepublic/NRL_2944_21/2021	2021-02-12	Europe	Czech Republic	National Institute of Public Health	National Reference Laboratory for Influenza and Respiratory Viruses CZE	Helena Jirincova et al
EPI_ISL_1261282	CzechRepublic/NRL_2945_21/2021	2021-02-12	Europe	Czech Republic	National Institute of Public Health	National Reference Laboratory for Influenza and Respiratory Viruses CZE	Helena Jirincova et al
EPI_ISL_1261379	CzechRepublic/NRL_2946_21/2021	2021-02-12	Europe	Czech Republic	National Institute of Public Health	National Reference Laboratory for Influenza and Respiratory Viruses CZE	Helena Jirincova et al
EPI_ISL_1261179	CzechRepublic/NRL_2947_21/2021	2021-02-12	Europe	Czech Republic	National Institute of Public Health	National Reference Laboratory for Influenza and Respiratory Viruses CZE	Helena Jirincova et al
EPI_ISL_1261380	CzechRepublic/NRL_2948_21/2021	2021-02-12	Europe	Czech Republic	National Institute of Public Health	National Reference Laboratory for Influenza and Respiratory Viruses CZE	Helena Jirincova et al
EPI_ISL_1261283	CzechRepublic/NRL_2949_21/2021	2021-02-12	Europe	Czech Republic	National Institute of Public Health	National Reference Laboratory for Influenza and Respiratory Viruses CZE	Helena Jirincova et al
EPI_ISL_1261381	CzechRepublic/NRL_2950_21/2021	2021-02-12	Europe	Czech Republic	National Institute of Public Health	National Reference Laboratory for Influenza and Respiratory Viruses CZE	Helena Jirincova et al
EPI_ISL_1261284	CzechRepublic/NRL_2951_21/2021	2021-02-12	Europe	Czech Republic	National Institute of Public Health	National Reference Laboratory for Influenza and Respiratory Viruses CZE	Helena Jirincova et al
EPI_ISL_1261286	CzechRepublic/NRL_2953_21/2021	2021-02-11	Europe	Czech Republic	National Institute of Public Health	National Reference Laboratory for Influenza and Respiratory Viruses CZE	Helena Jirincova et al
EPI_ISL_1261382	CzechRepublic/NRL_2957_21/2021	2021-02-10	Europe	Czech Republic	National Institute of Public Health	National Reference Laboratory for Influenza and Respiratory Viruses CZE	Helena Jirincova et al
EPI_ISL_1314983	CzechRepublic/NRL_2958_21/2021	2021-02-12	Europe	Czech Republic	National Institute of Public Health	National Institute of Public Health	Helena Jirincova et al
EPI_ISL_1314973	CzechRepublic/NRL_2959_21/2021	2021-02-15	Europe	Czech Republic	National Institute of Public Health	National Institute of Public Health	Helena Jirincova et al
EPI_ISL_1315014	CzechRepublic/NRL_2960_21/2021	2021-02-15	Europe	Czech Republic	National Institute of Public Health	National Institute of Public Health	Helena Jirincova et al
EPI_ISL_1314974	CzechRepublic/NRL_2961_21/2021	2021-02-15	Europe	Czech Republic	National Institute of Public Health	National Institute of Public Health	Helena Jirincova et al
EPI_ISL_1314975	CzechRepublic/NRL_2962_21/2021	2021-02-15	Europe	Czech Republic	National Institute of Public Health	National Institute of Public Health	Helena Jirincova et al
EPI_ISL_1315015	CzechRepublic/NRL_2963_21/2021	2021-02-15	Europe	Czech Republic	National Institute of Public Health	National Institute of Public Health	Helena Jirincova et al
EPI_ISL_1314976	CzechRepublic/NRL_2964_21/2021	2021-02-15	Europe	Czech Republic	National Institute of Public Health	National Institute of Public Health	Helena Jirincova et al
EPI_ISL_1314977	CzechRepublic/NRL_2965_21/2021	2021-02-15	Europe	Czech Republic	National Institute of Public Health	National Institute of Public Health	Helena Jirincova et al
EPI_ISL_1314988	CzechRepublic/NRL_2967_21/2021	2021-02-10	Europe	Czech Republic	National Institute of Public Health	National Institute of Public Health	Helena Jirincova et al
EPI_ISL_1315052	CzechRepublic/NRL_2972_21/2021	2021-02-10	Europe	Czech Republic	National Institute of Public Health	National Institute of Public Health	Helena Jirincova et al
EPI_ISL_1315049	CzechRepublic/NRL_2976_21/2021	2021-01-09	Europe	Czech Republic	National Institute of Public Health	National Institute of Public Health	Helena Jirincova et al
EPI_ISL_1315060	CzechRepublic/NRL_2977_21/2021	2021-02-09	Europe	Czech Republic	National Institute of Public Health	National Institute of Public Health	Helena Jirincova et al
EPI_ISL_1315053	CzechRepublic/NRL_2978_21/2021	2021-02-10	Europe	Czech Republic	National Institute of Public Health	National Institute of Public Health	Helena Jirincova et al
EPI_ISL_1314989	CzechRepublic/NRL_2979_21/2021	2021-02-10	Europe	Czech Republic	National Institute of Public Health	National Institute of Public Health	Helena Jirincova et al
EPI_ISL_1314970	CzechRepublic/NRL_2980_21/2021	2021-02-10	Europe	Czech Republic	National Institute of Public Health	National Institute of Public Health	Helena Jirincova et al
EPI_ISL_1315054	CzechRepublic/NRL_2981_21/2021	2021-02-10	Europe	Czech Republic	National Institute of Public Health	National Institute of Public Health	Helena Jirincova et al
EPI_ISL_2438866	CzechRepublic/NRL_2984/2021	2021-02-19	Europe	Czech Republic	National Institute of Public Health	Charles University, Faculty of Science, BIOCEV, OMICS Genomics	Vladimír Hampl et al
EPI_ISL_2438867	CzechRepublic/NRL_2992/2021	2021-02-19	Europe	Czech Republic	National Institute of Public Health	Charles University, Faculty of Science, BIOCEV, OMICS Genomics	Vladimír Hampl et al
EPI_ISL_2438886	CzechRepublic/NRL_3017/2021	2021-02-21	Europe	Czech Republic	National Institute of Public Health	Charles University, Faculty of Science, BIOCEV, OMICS Genomics	Vladimír Hampl et al
EPI_ISL_2438868	CzechRepublic/NRL_3049/2021	2021-02-22	Europe	Czech Republic	National Institute of Public Health	Charles University, Faculty of Science, BIOCEV, OMICS Genomics	Vladimír Hampl et al
EPI_ISL_2438887	CzechRepublic/NRL_3074/2021	2021-02-22	Europe	Czech Republic	National Institute of Public Health	Charles University, Faculty of Science, BIOCEV, OMICS Genomics	Vladimír Hampl et al
EPI_ISL_2438888	CzechRepublic/NRL_3082/2021	2021-02-22	Europe	Czech Republic	National Institute of Public Health	Charles University, Faculty of Science, BIOCEV, OMICS Genomics	Vladimír Hampl et al
EPI_ISL_2438889	CzechRepublic/NRL_3109/2021	2021-02-23	Europe	Czech Republic	National Institute of Public Health	Charles University, Faculty of Science, BIOCEV, OMICS Genomics	Vladimír Hampl et al
EPI_ISL_2438870	CzechRepublic/NRL_3110/2021	2021-02-23	Europe	Czech Republic	National Institute of Public Health	Charles University, Faculty of Science, BIOCEV, OMICS Genomics	Vladimír Hampl et al
EPI_ISL_2438899	CzechRepublic/NRL_3112/2021	2021-02-23	Europe	Czech Republic	National Institute of Public Health	Charles University, Faculty of Science, BIOCEV, OMICS Genomics	Vladimír Hampl et al
EPI_ISL_2438871	CzechRepublic/NRL_3142/2021	2021-02-24	Europe	Czech Republic	National Institute of Public Health	Charles University, Faculty of Science, BIOCEV, OMICS Genomics	Vladimír Hampl et al
EPI_ISL_2438872	CzechRepublic/NRL_3148/2021	2021-02-24	Europe	Czech Republic	National Institute of Public Health	Charles University, Faculty of Science, BIOCEV, OMICS Genomics	Vladimír Hampl et al
EPI_ISL_2438900	CzechRepublic/NRL_3173/2021	2021-02-24	Europe	Czech Republic	National Institute of Public Health	Charles University, Faculty of Science, BIOCEV, OMICS Genomics	Vladimír Hampl et al
EPI_ISL_2438890	CzechRepublic/NRL_3174/2021	2021-02-23	Europe	Czech Republic	National Institute of Public Health	Charles University, Faculty of Science, BIOCEV, OMICS Genomics	Vladimír Hampl et al
EPI_ISL_2438873	CzechRepublic/NRL_3175/2021	2021-02-23	Europe	Czech Republic	National Institute of Public Health	Charles University, Faculty of Science, BIOCEV, OMICS Genomics	Vladimír Hampl et al
EPI_ISL_2438874	CzechRepublic/NRL_3176/2021	2021-02-24	Europe	Czech Republic	National Institute of Public Health	Charles University, Faculty of Science, BIOCEV, OMICS Genomics	Vladimír Hampl et al
EPI_ISL_2438891	CzechRepublic/NRL_3181/2021	2021-02-22	Europe	Czech Republic	National Institute of Public Health	Charles University, Faculty of Science, BIOCEV, OMICS Genomics	Vladimír Hampl et al
EPI_ISL_2438875	CzechRepublic/NRL_3182/2021	2021-02-22	Europe	Czech Republic	National Institute of Public Health	Charles University, Faculty of Science, BIOCEV, OMICS Genomics	Vladimír Hampl et al
EPI_ISL_1593835	CzechRepublic/NRL_3186/2021	2021-02-23	Europe	Czech Republic	National Institute of Public Health	State Veterinary Institute Prague	Nagy et al
EPI_ISL_1593834	CzechRepublic/NRL_3191/2021	2021-02-23	Europe	Czech Republic	National Institute of Public Health	State Veterinary Institute Prague	Nagy et al
EPI_ISL_1593833	CzechRepublic/NRL_3192/2021	2021-02-23	Europe	Czech Republic	National Institute of Public Health	State Veterinary Institute Prague	Nagy et al
EPI_ISL_1593832	CzechRepublic/NRL_3194/2021	2021-02-23	Europe	Czech Republic	National Institute of Public Health	State Veterinary Institute Prague	Nagy et al
EPI_ISL_1314985	CzechRepublic/NRL_3196_21/2021	2021-02-11	Europe	Czech Republic	National Institute of Public Health	National Institute of Public Health	Helena Jirincova et al
EPI_ISL_1315023	CzechRepublic/NRL_3197_21/2021	2021-02-11	Europe	Czech Republic	National Institute of Public Health	National Institute of Public Health	Helena Jirincova et al
EPI_ISL_1314986	CzechRepublic/NRL_3198_21/2021	2021-02-11	Europe	Czech Republic	National Institute of Public Health	National Institute of Public Health	Helena Jirincova et al
EPI_ISL_1314972	CzechRepublic/NRL_3199_21/2021	2021-02-11	Europe	Czech Republic	National Institute of Public Health	National Institute of Public Health	Helena Jirincova et al
EPI_ISL_1315024	CzechRepublic/NRL_3200_21/2021	2021-02-11	Europe	Czech Republic	National Institute of Public Health	National Institute of Public Health	Helena Jirincova et al
EPI_ISL_1315025	CzechRepublic/NRL_3201_21/2021	2021-02-11	Europe	Czech Republic	National Institute of Public Health	National Institute of Public Health	Helena Jirincova et al
EPI_ISL_1315026	CzechRepublic/NRL_3202_21/2021	2021-02-11	Europe	Czech Republic	National Institute of Public Health	National Institute of Public Health	Helena Jirincova et al
EPI_ISL_1315032	CzechRepublic/NRL_3203_21/2021	2021-02-08	Europe	Czech Republic	National Institute of Public Health	National Institute of Public Health	Helena Jirincova et al
EPI_ISL_1314996	CzechRepublic/NRL_3204_21/2021	2021-02-09	Europe	Czech Republic	National Institute of Public Health	National Institute of Public Health	Helena Jirincova et al
EPI_ISL_1314990	CzechRepublic/NRL_3205_21/2021	2021-02-10	Europe	Czech Republic	National Institute of Public Health	National Institute of Public Health	Helena Jirincova et al
EPI_ISL_1314971	CzechRepublic/NRL_3206_21/2021	2021-02-10	Europe	Czech Republic	National Institute of Public Health	National Institute of Public Health	Helena Jirincova et al
EPI_ISL_1315033	CzechRepublic/NRL_3207_21/2021	2021-02-08	Europe	Czech Republic	National Institute of Public Health	National Institute of Public Health	Helena Jirincova et al
EPI_ISL_1315041	CzechRepublic/NRL_3208_21/2021	2021-02-07	Europe	Czech Republic	National Institute of Public Health	National Institute of Public Health	Helena Jirincova et al
EPI_ISL_1315034	CzechRepublic/NRL_3209_21/2021	2021-02-08	Europe	Czech Republic	National Institute of Public Health	National Institute of Public Health	Helena Jirincova et al
EPI_ISL_1315035	CzechRepublic/NRL_3210_21/2021	2021-02-08	Europe	Czech Republic	National Institute of Public Health	National Institute of Public Health	Helena Jirincova et al
EPI_ISL_1315042	CzechRepublic/NRL_3211_21/2021	2021-02-07	Europe	Czech Republic	National Institute of Public Health	National Institute of Public Health	Helena Jirincova et al
EPI_ISL_1315043	CzechRepublic/NRL_3212_21/2021	2021-02-07	Europe	Czech Republic	National Institute of Public Health	National Institute of Public Health	Helena Jirincova et al
EPI_ISL_1315001	CzechRepublic/NRL_3213_21/2021	2021-02-08	Europe	Czech Republic	National Institute of Public Health	National Institute of Public Health	Helena Jirincova et al
EPI_ISL_1315044	CzechRepublic/NRL_3214_21/2021	2021-02-07	Europe	Czech Republic	National Institute of Public Health	National Institute of Public Health	Helena Jirincova et al
EPI_ISL_1315004	CzechRepublic/NRL_3215_21/2021	2021-02-07	Europe	Czech Republic	National Institute of Public Health	National Institute of Public Health	Helena Jirincova et al
EPI_ISL_1315005	CzechRepublic/NRL_3216_21/2021	2021-02-07	Europe	Czech Republic	National Institute of Public Health	National Institute of Public Health	Helena Jirincova et al
EPI_ISL_1315036	CzechRepublic/NRL_3217_21/2021	2021-02-08	Europe	Czech Republic	National Institute of Public Health	National Institute of Public Health	Helena Jirincova et al
EPI_ISL_1315037	CzechRepublic/NRL_3218_21/2021	2021-02-08	Europe	Czech Republic	National Institute of Public Health	National Institute of Public Health	Helena Jirincova et al
EPI_ISL_1315038	CzechRepublic/NRL_3219_21/2021	2021-02-08	Europe	Czech Republic	National Institute of Public Health	National Institute of Public Health	Helena Jirincova et al
EPI_ISL_1315055	CzechRepublic/NRL_3220_21/2021	2021-02-09	Europe	Czech Republic	National Institute of Public Health	National Institute of Public Health	Helena Jirincova et al
EPI_ISL_1315002	CzechRepublic/NRL_3221_21/2021	2021-02-08	Europe	Czech Republic	National Institute of Public Health	National Institute of Public Health	Helena Jirincova et al
EPI_ISL_1315029	CzechRepublic/NRL_3222_21/2021	2021-02-09	Europe	Czech Republic	National Institute of Public Health	National Institute of Public Health	Helena Jirincova et al
EPI_ISL_1315056	CzechRepublic/NRL_3223_21/2021	2021-02-07	Europe	Czech Republic	National Institute of Public Health	National Institute of Public Health	Helena Jirincova et al
EPI_ISL_1315051	CzechRepublic/NRL_3224_21/2021	2021-02-07	Europe	Czech Republic	National Institute of Public Health	National Institute of Public Health	Helena Jirincova et al
EPI_ISL_1315045	CzechRepublic/NRL_3225_21/2021	2021-02-07	Europe	Czech Republic	National Institute of Public Health	National Institute of Public Health	Helena Jirincova et al
EPI_ISL_1315006	CzechRepublic/NRL_3226_21/2021	2021-02-07	Europe	Czech Republic	National Institute of Public Health	National Institute of Public Health	Helena Jirincova et al
EPI_ISL_1315046	CzechRepublic/NRL_3227_21/2021	2021-02-07	Europe	Czech Republic	National Institute of Public Health	National Institute of Public Health	Helena Jirincova et al
EPI_ISL_1315007	CzechRepublic/NRL_3228_21/2021	2021-02-07	Europe	Czech Republic	National Institute of Public Health	National Institute of Public Health	Helena Jirincova et al
EPI_ISL_1315047	CzechRepublic/NRL_3229_21/2021	2021-02-07	Europe	Czech Republic	National Institute of Public Health	National Institute of Public Health	Helena Jirincova et al
EPI_ISL_1315008	CzechRepublic/NRL_3230_21/2021	2021-02-07	Europe	Czech Republic	National Institute of Public Health	National Institute of Public Health	Helena Jirincova et al
EPI_ISL_1315048	CzechRepublic/NRL_3231_21/2021	2021-02-07	Europe	Czech Republic	National Institute of Public Health	National Institute of Public Health	Helena Jirincova et al
EPI_ISL_1315061	CzechRepublic/NRL_3232_21/2021	2021-02-09	Europe	Czech Republic	National Institute of Public Health	National Institute of Public Health	Helena Jirincova et al
EPI_ISL_1315039	CzechRepublic/NRL_3233_21/2021	2021-02-08	Europe	Czech Republic	National Institute of Public Health	National Institute of Public Health	Helena Jirincova et al
EPI_ISL_1315040	CzechRepublic/NRL_3234_21/2021	2021-02-08	Europe	Czech Republic	National Institute of Public Health	National Institute of Public Health	Helena Jirincova et al
EPI_ISL_1315003	CzechRepublic/NRL_3235_21/2021	2021-02-08	Europe	Czech Republic	National Institute of Public Health	National Institute of Public Health	Helena Jirincova et al
EPI_ISL_1315030	CzechRepublic/NRL_3236_21/2021	2021-02-09	Europe	Czech Republic	National Institute of Public Health	National Institute of Public Health	Helena Jirincova et al
EPI_ISL_1315031	CzechRepublic/NRL_3237_21/2021	2021-02-09	Europe	Czech Republic	National Institute of Public Health	National Institute of Public Health	Helena Jirincova et al
EPI_ISL_1314997	CzechRepublic/NRL_3238_21/2021	2021-02-09	Europe	Czech Republic	National Institute of Public Health	National Institute of Public Health	Helena Jirincova et al
EPI_ISL_1314991	CzechRepublic/NRL_3240_21/2021	2021-02-10	Europe	Czech Republic	National Institute of Public Health	National Institute of Public Health	Helena Jirincova et al
EPI_ISL_1314998	CzechRepublic/NRL_3241_21/2021	2021-02-09	Europe	Czech Republic	National Institute of Public Health	National Institute of Public Health	Helena Jirincova et al
EPI_ISL_1314992	CzechRepublic/NRL_3242_21/2021	2021-02-10	Europe	Czech Republic	National Institute of Public Health	National Institute of Public Health	Helena Jirincova et al
EPI_ISL_1314993	CzechRepublic/NRL_3243_21/2021	2021-02-10	Europe	Czech Republic	National Institute of Public Health	National Institute of Public Health	Helena Jirincova et al
EPI_ISL_1593831	CzechRepublic/NRL_3245/2021	2021-02-24	Europe	Czech Republic	National Institute of Public Health	State Veterinary Institute Prague	Nagy et al
EPI_ISL_1588443	CzechRepublic/NRL_3287/2021	2021-02-24	Europe	Czech Republic	National Institute of Public Health	National Institute of Public Health	Helena Jirincova et al
EPI_ISL_1321383	CzechRepublic/NRL_3298_21/2021	2021-02-19	Europe	Czech Republic	National Institute of Public Health	National Reference Laboratory for Influenza and Respiratory Viruses CZE	Helena Jirincova et al
EPI_ISL_1321384	CzechRepublic/NRL_3299_21/2021	2021-02-22	Europe	Czech Republic	National Institute of Public Health	National Reference Laboratory for Influenza and Respiratory Viruses CZE	Helena Jirincova et al
EPI_ISL_1321385	CzechRepublic/NRL_3300_21/2021	2021-02-25	Europe	Czech Republic	National Institute of Public Health	National Reference Laboratory for Influenza and Respiratory Viruses CZE	Helena Jirincova et al
EPI_ISL_1321386	CzechRepublic/NRL_3301_21/2021	2021-02-25	Europe	Czech Republic	National Institute of Public Health	National Reference Laboratory for Influenza and Respiratory Viruses CZE	Helena Jirincova et al
EPI_ISL_1321387	CzechRepublic/NRL_3302_21/2021	2021-02-25	Europe	Czech Republic	National Institute of Public Health	National Reference Laboratory for Influenza and Respiratory Viruses CZE	Helena Jirincova et al
EPI_ISL_1321388	CzechRepublic/NRL_3303_21/2021	2021-02-25	Europe	Czech Republic	National Institute of Public Health	National Reference Laboratory for Influenza and Respiratory Viruses CZE	Helena Jirincova et al
EPI_ISL_1321389	CzechRepublic/NRL_3304_21/2021	2021-02-25	Europe	Czech Republic	National Institute of Public Health	National Reference Laboratory for Influenza and Respiratory Viruses CZE	Helena Jirincova et al
EPI_ISL_1321390	CzechRepublic/NRL_3305_21/2021	2021-02-25	Europe	Czech Republic	National Institute of Public Health	National Reference Laboratory for Influenza and Respiratory Viruses CZE	Helena Jirincova et al
EPI_ISL_1321391	CzechRepublic/NRL_3306_21/2021	2021-02-25	Europe	Czech Republic	National Institute of Public Health	National Reference Laboratory for Influenza and Respiratory Viruses CZE	Helena Jirincova et al
EPI_ISL_1321392	CzechRepublic/NRL_3307_21/2021	2021-02-25	Europe	Czech Republic	National Institute of Public Health	National Reference Laboratory for Influenza and Respiratory Viruses CZE	Helena Jirincova et al
EPI_ISL_1321393	CzechRepublic/NRL_3311_21/2021	2021-02-25	Europe	Czech Republic	National Institute of Public Health	National Reference Laboratory for Influenza and Respiratory Viruses CZE	Helena Jirincova et al
EPI_ISL_1321394	CzechRepublic/NRL_3312_21/2021	2021-02-25	Europe	Czech Republic	National Institute of Public Health	National Reference Laboratory for Influenza and Respiratory Viruses CZE	Helena Jirincova et al
EPI_ISL_1321395	CzechRepublic/NRL_3313_21/2021	2021-02-25	Europe	Czech Republic	National Institute of Public Health	National Reference Laboratory for Influenza and Respiratory Viruses CZE	Helena Jirincova et al
EPI_ISL_1321396	CzechRepublic/NRL_3314_21/2021	2021-02-25	Europe	Czech Republic	National Institute of Public Health	National Reference Laboratory for Influenza and Respiratory Viruses CZE	Helena Jirincova et al
EPI_ISL_1321397	CzechRepublic/NRL_3316_21/2021	2021-02-25	Europe	Czech Republic	National Institute of Public Health	National Reference Laboratory for Influenza and Respiratory Viruses CZE	Helena Jirincova et al
EPI_ISL_1321398	CzechRepublic/NRL_3317_21/2021	2021-02-25	Europe	Czech Republic	National Institute of Public Health	National Reference Laboratory for Influenza and Respiratory Viruses CZE	Helena Jirincova et al
EPI_ISL_1321399	CzechRepublic/NRL_3318_21/2021	2021-02-25	Europe	Czech Republic	National Institute of Public Health	National Reference Laboratory for Influenza and Respiratory Viruses CZE	Helena Jirincova et al
EPI_ISL_1321400	CzechRepublic/NRL_3319_21/2021	2021-02-25	Europe	Czech Republic	National Institute of Public Health	National Reference Laboratory for Influenza and Respiratory Viruses CZE	Helena Jirincova et al
EPI_ISL_1321401	CzechRepublic/NRL_3320_21/2021	2021-02-25	Europe	Czech Republic	National Institute of Public Health	National Reference Laboratory for Influenza and Respiratory Viruses CZE	Helena Jirincova et al
EPI_ISL_1321402	CzechRepublic/NRL_3321_21/2021	2021-02-25	Europe	Czech Republic	National Institute of Public Health	National Reference Laboratory for Influenza and Respiratory Viruses CZE	Helena Jirincova et al
EPI_ISL_1321403	CzechRepublic/NRL_3322_21/2021	2021-02-25	Europe	Czech Republic	National Institute of Public Health	National Reference Laboratory for Influenza and Respiratory Viruses CZE	Helena Jirincova et al
EPI_ISL_1321404	CzechRepublic/NRL_3323_21/2021	2021-02-25	Europe	Czech Republic	National Institute of Public Health	National Reference Laboratory for Influenza and Respiratory Viruses CZE	Helena Jirincova et al
EPI_ISL_1321405	CzechRepublic/NRL_3324_21/2021	2021-02-25	Europe	Czech Republic	National Institute of Public Health	National Reference Laboratory for Influenza and Respiratory Viruses CZE	Helena Jirincova et al
EPI_ISL_1321406	CzechRepublic/NRL_3332_21/2021	2021-02-16	Europe	Czech Republic	National Institute of Public Health	National Reference Laboratory for Influenza and Respiratory Viruses CZE	Helena Jirincova et al
EPI_ISL_1321407	CzechRepublic/NRL_3333_21/2021	2021-02-15	Europe	Czech Republic	National Institute of Public Health	National Reference Laboratory for Influenza and Respiratory Viruses CZE	Helena Jirincova et al
EPI_ISL_1321408	CzechRepublic/NRL_3334_21/2021	2021-02-16	Europe	Czech Republic	National Institute of Public Health	National Reference Laboratory for Influenza and Respiratory Viruses CZE	Helena Jirincova et al
EPI_ISL_1321409	CzechRepublic/NRL_3335_21/2021	2021-02-16	Europe	Czech Republic	National Institute of Public Health	National Reference Laboratory for Influenza and Respiratory Viruses CZE	Helena Jirincova et al
EPI_ISL_1321410	CzechRepublic/NRL_3336_21/2021	2021-02-16	Europe	Czech Republic	National Institute of Public Health	National Reference Laboratory for Influenza and Respiratory Viruses CZE	Helena Jirincova et al
EPI_ISL_1321411	CzechRepublic/NRL_3337_21/2021	2021-02-16	Europe	Czech Republic	National Institute of Public Health	National Reference Laboratory for Influenza and Respiratory Viruses CZE	Helena Jirincova et al
EPI_ISL_1321412	CzechRepublic/NRL_3338_21/2021	2021-02-16	Europe	Czech Republic	National Institute of Public Health	National Reference Laboratory for Influenza and Respiratory Viruses CZE	Helena Jirincova et al
EPI_ISL_1321413	CzechRepublic/NRL_3339_21/2021	2021-02-16	Europe	Czech Republic	National Institute of Public Health	National Reference Laboratory for Influenza and Respiratory Viruses CZE	Helena Jirincova et al
EPI_ISL_1321414	CzechRepublic/NRL_3340_21/2021	2021-02-16	Europe	Czech Republic	National Institute of Public Health	National Reference Laboratory for Influenza and Respiratory Viruses CZE	Helena Jirincova et al
EPI_ISL_1321415	CzechRepublic/NRL_3341_21/2021	2021-02-16	Europe	Czech Republic	National Institute of Public Health	National Reference Laboratory for Influenza and Respiratory Viruses CZE	Helena Jirincova et al
EPI_ISL_1321416	CzechRepublic/NRL_3342_21/2021	2021-02-16	Europe	Czech Republic	National Institute of Public Health	National Reference Laboratory for Influenza and Respiratory Viruses CZE	Helena Jirincova et al
EPI_ISL_1321417	CzechRepublic/NRL_3343_21/2021	2021-02-16	Europe	Czech Republic	National Institute of Public Health	National Reference Laboratory for Influenza and Respiratory Viruses CZE	Helena Jirincova et al
EPI_ISL_1321418	CzechRepublic/NRL_3344_21/2021	2021-02-16	Europe	Czech Republic	National Institute of Public Health	National Reference Laboratory for Influenza and Respiratory Viruses CZE	Helena Jirincova et al
EPI_ISL_1321419	CzechRepublic/NRL_3345_21/2021	2021-02-16	Europe	Czech Republic	National Institute of Public Health	National Reference Laboratory for Influenza and Respiratory Viruses CZE	Helena Jirincova et al
EPI_ISL_1321420	CzechRepublic/NRL_3346_21/2021	2021-02-17	Europe	Czech Republic	National Institute of Public Health	National Reference Laboratory for Influenza and Respiratory Viruses CZE	Helena Jirincova et al
EPI_ISL_1321421	CzechRepublic/NRL_3347_21/2021	2021-02-17	Europe	Czech Republic	National Institute of Public Health	National Reference Laboratory for Influenza and Respiratory Viruses CZE	Helena Jirincova et al
EPI_ISL_1321422	CzechRepublic/NRL_3348_21/2021	2021-02-17	Europe	Czech Republic	National Institute of Public Health	National Reference Laboratory for Influenza and Respiratory Viruses CZE	Helena Jirincova et al
EPI_ISL_1321424	CzechRepublic/NRL_3350_21/2021	2021-02-17	Europe	Czech Republic	National Institute of Public Health	National Reference Laboratory for Influenza and Respiratory Viruses CZE	Helena Jirincova et al
EPI_ISL_1321425	CzechRepublic/NRL_3351_21/2021	2021-02-17	Europe	Czech Republic	National Institute of Public Health	National Reference Laboratory for Influenza and Respiratory Viruses CZE	Helena Jirincova et al
EPI_ISL_1321426	CzechRepublic/NRL_3352_21/2021	2021-02-17	Europe	Czech Republic	National Institute of Public Health	National Reference Laboratory for Influenza and Respiratory Viruses CZE	Helena Jirincova et al
EPI_ISL_1321427	CzechRepublic/NRL_3353_21/2021	2021-02-17	Europe	Czech Republic	National Institute of Public Health	National Reference Laboratory for Influenza and Respiratory Viruses CZE	Helena Jirincova et al
EPI_ISL_1321428	CzechRepublic/NRL_3354_21/2021	2021-02-18	Europe	Czech Republic	National Institute of Public Health	National Reference Laboratory for Influenza and Respiratory Viruses CZE	Helena Jirincova et al
EPI_ISL_1321429	CzechRepublic/NRL_3355_21/2021	2021-02-18	Europe	Czech Republic	National Institute of Public Health	National Reference Laboratory for Influenza and Respiratory Viruses CZE	Helena Jirincova et al
EPI_ISL_1321430	CzechRepublic/NRL_3356_21/2021	2021-02-18	Europe	Czech Republic	National Institute of Public Health	National Reference Laboratory for Influenza and Respiratory Viruses CZE	Helena Jirincova et al
EPI_ISL_1321431	CzechRepublic/NRL_3357_21/2021	2021-02-18	Europe	Czech Republic	National Institute of Public Health	National Reference Laboratory for Influenza and Respiratory Viruses CZE	Helena Jirincova et al
EPI_ISL_1321432	CzechRepublic/NRL_3358_21/2021	2021-02-18	Europe	Czech Republic	National Institute of Public Health	National Reference Laboratory for Influenza and Respiratory Viruses CZE	Helena Jirincova et al
EPI_ISL_1321433	CzechRepublic/NRL_3359_21/2021	2021-02-18	Europe	Czech Republic	National Institute of Public Health	National Reference Laboratory for Influenza and Respiratory Viruses CZE	Helena Jirincova et al
EPI_ISL_1321435	CzechRepublic/NRL_3361_21/2021	2021-02-18	Europe	Czech Republic	National Institute of Public Health	National Reference Laboratory for Influenza and Respiratory Viruses CZE	Helena Jirincova et al
EPI_ISL_1321436	CzechRepublic/NRL_3362_21/2021	2021-02-18	Europe	Czech Republic	National Institute of Public Health	National Reference Laboratory for Influenza and Respiratory Viruses CZE	Helena Jirincova et al
EPI_ISL_1321437	CzechRepublic/NRL_3363_21/2021	2021-02-18	Europe	Czech Republic	National Institute of Public Health	National Reference Laboratory for Influenza and Respiratory Viruses CZE	Helena Jirincova et al
EPI_ISL_1321438	CzechRepublic/NRL_3364_21/2021	2021-02-18	Europe	Czech Republic	National Institute of Public Health	National Reference Laboratory for Influenza and Respiratory Viruses CZE	Helena Jirincova et al
EPI_ISL_1321439	CzechRepublic/NRL_3365_21/2021	2021-02-18	Europe	Czech Republic	National Institute of Public Health	National Reference Laboratory for Influenza and Respiratory Viruses CZE	Helena Jirincova et al
EPI_ISL_1321440	CzechRepublic/NRL_3366_21/2021	2021-02-18	Europe	Czech Republic	National Institute of Public Health	National Reference Laboratory for Influenza and Respiratory Viruses CZE	Helena Jirincova et al
EPI_ISL_1321441	CzechRepublic/NRL_3367_21/2021	2021-02-18	Europe	Czech Republic	National Institute of Public Health	National Reference Laboratory for Influenza and Respiratory Viruses CZE	Helena Jirincova et al
EPI_ISL_1321442	CzechRepublic/NRL_3368_21/2021	2021-02-19	Europe	Czech Republic	National Institute of Public Health	National Reference Laboratory for Influenza and Respiratory Viruses CZE	Helena Jirincova et al
EPI_ISL_1321443	CzechRepublic/NRL_3369_21/2021	2021-02-19	Europe	Czech Republic	National Institute of Public Health	National Reference Laboratory for Influenza and Respiratory Viruses CZE	Helena Jirincova et al
EPI_ISL_1321444	CzechRepublic/NRL_3370_21/2021	2021-02-19	Europe	Czech Republic	National Institute of Public Health	National Reference Laboratory for Influenza and Respiratory Viruses CZE	Helena Jirincova et al
EPI_ISL_1588444	CzechRepublic/NRL_3401/2021	2021-02-26	Europe	Czech Republic	National Institute of Public Health	National Institute of Public Health	Helena Jirincova et al
EPI_ISL_1588445	CzechRepublic/NRL_3405/2021	2021-02-26	Europe	Czech Republic	National Institute of Public Health	National Institute of Public Health	Helena Jirincova et al
EPI_ISL_1588446	CzechRepublic/NRL_3407/2021	2021-02-28	Europe	Czech Republic	National Institute of Public Health	National Institute of Public Health	Helena Jirincova et al
EPI_ISL_960440	CzechRepublic/NRL_341/2021	2021-01-11	Europe	Czech Republic	The National Institute of Public Health	State Veterinary Institute Prague	Nagy et al
EPI_ISL_2438901	CzechRepublic/NRL_3439/2021	2021-02-28	Europe	Czech Republic	National Institute of Public Health	Charles University, Faculty of Science, BIOCEV, OMICS Genomics	Vladimír Hampl et al
EPI_ISL_2438902	CzechRepublic/NRL_3447/2021	2021-03-01	Europe	Czech Republic	National Institute of Public Health	Charles University, Faculty of Science, BIOCEV, OMICS Genomics	Vladimír Hampl et al
EPI_ISL_2438903	CzechRepublic/NRL_3448/2021	2021-03-01	Europe	Czech Republic	National Institute of Public Health	Charles University, Faculty of Science, BIOCEV, OMICS Genomics	Vladimír Hampl et al
EPI_ISL_2491832	CzechRepublic/NRL_3476/2021	2021-03-01	Europe	Czech Republic	National Institute of Public Health	Charles University, Faculty of Science, BIOCEV, OMICS Genomics	Vladimír Hampl et al
EPI_ISL_2491824	CzechRepublic/NRL_3485/2021	2021-02-26	Europe	Czech Republic	National Institute of Public Health	Charles University, Faculty of Science, BIOCEV, OMICS Genomics	Vladimír Hampl et al
EPI_ISL_960431	CzechRepublic/NRL_349/2021	2021-01-11	Europe	Czech Republic	The National Institute of Public Health	State Veterinary Institute Prague	Nagy et al
EPI_ISL_2491900	CzechRepublic/NRL_3551/2021	2021-02-26	Europe	Czech Republic	National Institute of Public Health	Charles University, Faculty of Science, BIOCEV, OMICS Genomics	Vladimír Hampl et al
EPI_ISL_2491833	CzechRepublic/NRL_3574/2021	2021-03-02	Europe	Czech Republic	National Institute of Public Health	Charles University, Faculty of Science, BIOCEV, OMICS Genomics	Vladimír Hampl et al
EPI_ISL_2491825	CzechRepublic/NRL_3582/2021	2021-03-01	Europe	Czech Republic	National Institute of Public Health	Charles University, Faculty of Science, BIOCEV, OMICS Genomics	Vladimír Hampl et al
EPI_ISL_2491826	CzechRepublic/NRL_3583/2021	2021-03-01	Europe	Czech Republic	National Institute of Public Health	Charles University, Faculty of Science, BIOCEV, OMICS Genomics	Vladimír Hampl et al
EPI_ISL_2438904	CzechRepublic/NRL_3701/2021	2021-02-24	Europe	Czech Republic	National Institute of Public Health	Charles University, Faculty of Science, BIOCEV, OMICS Genomics	Vladimír Hampl et al
EPI_ISL_1588447	CzechRepublic/NRL_3703/2021	2021-02-23	Europe	Czech Republic	National Institute of Public Health	National Institute of Public Health	Helena Jirincova et al
EPI_ISL_2324666	CzechRepublic/NRL_3745_21_1/2021	2021-02-25	Europe	Czech Republic	National Institute of Public Health	National Institute of Public Health	Helena Jirincova et al
EPI_ISL_2438907	CzechRepublic/NRL_3754/2021	2021-03-02	Europe	Czech Republic	National Institute of Public Health	Charles University, Faculty of Science, BIOCEV, OMICS Genomics	Vladimír Hampl et al
EPI_ISL_2438908	CzechRepublic/NRL_3755/2021	2021-03-02	Europe	Czech Republic	National Institute of Public Health	Charles University, Faculty of Science, BIOCEV, OMICS Genomics	Vladimír Hampl et al
EPI_ISL_2491827	CzechRepublic/NRL_3756/2021	2021-03-02	Europe	Czech Republic	National Institute of Public Health	Charles University, Faculty of Science, BIOCEV, OMICS Genomics	Vladimír Hampl et al
EPI_ISL_2438909	CzechRepublic/NRL_3757/2021	2021-03-02	Europe	Czech Republic	National Institute of Public Health	Charles University, Faculty of Science, BIOCEV, OMICS Genomics	Vladimír Hampl et al
EPI_ISL_2438910	CzechRepublic/NRL_3758/2021	2021-03-02	Europe	Czech Republic	National Institute of Public Health	Charles University, Faculty of Science, BIOCEV, OMICS Genomics	Vladimír Hampl et al
EPI_ISL_2438911	CzechRepublic/NRL_3759/2021	2021-03-02	Europe	Czech Republic	National Institute of Public Health	Charles University, Faculty of Science, BIOCEV, OMICS Genomics	Vladimír Hampl et al
EPI_ISL_2438912	CzechRepublic/NRL_3760/2021	2021-03-02	Europe	Czech Republic	National Institute of Public Health	Charles University, Faculty of Science, BIOCEV, OMICS Genomics	Vladimír Hampl et al
EPI_ISL_2438913	CzechRepublic/NRL_3761/2021	2021-03-02	Europe	Czech Republic	National Institute of Public Health	Charles University, Faculty of Science, BIOCEV, OMICS Genomics	Vladimír Hampl et al
EPI_ISL_2438914	CzechRepublic/NRL_3762/2021	2021-03-02	Europe	Czech Republic	National Institute of Public Health	Charles University, Faculty of Science, BIOCEV, OMICS Genomics	Vladimír Hampl et al
EPI_ISL_1588448	CzechRepublic/NRL_3770/2021	2021-02-18	Europe	Czech Republic	National Institute of Public Health	National Institute of Public Health	Helena Jirincova et al
EPI_ISL_1588449	CzechRepublic/NRL_3771/2021	2021-02-18	Europe	Czech Republic	National Institute of Public Health	National Institute of Public Health	Helena Jirincova et al
EPI_ISL_1588450	CzechRepublic/NRL_3772/2021	2021-02-18	Europe	Czech Republic	National Institute of Public Health	National Institute of Public Health	Helena Jirincova et al
EPI_ISL_1588451	CzechRepublic/NRL_3773/2021	2021-02-18	Europe	Czech Republic	National Institute of Public Health	National Institute of Public Health	Helena Jirincova et al
EPI_ISL_1588452	CzechRepublic/NRL_3774/2021	2021-02-18	Europe	Czech Republic	National Institute of Public Health	National Institute of Public Health	Helena Jirincova et al
EPI_ISL_1588453	CzechRepublic/NRL_3775/2021	2021-02-18	Europe	Czech Republic	National Institute of Public Health	National Institute of Public Health	Helena Jirincova et al
EPI_ISL_1588454	CzechRepublic/NRL_3776/2021	2021-02-18	Europe	Czech Republic	National Institute of Public Health	National Institute of Public Health	Helena Jirincova et al
EPI_ISL_1588455	CzechRepublic/NRL_3777/2021	2021-02-18	Europe	Czech Republic	National Institute of Public Health	National Institute of Public Health	Helena Jirincova et al
EPI_ISL_1588456	CzechRepublic/NRL_3778/2021	2021-02-18	Europe	Czech Republic	National Institute of Public Health	National Institute of Public Health	Helena Jirincova et al
EPI_ISL_1588457	CzechRepublic/NRL_3780/2021	2021-02-18	Europe	Czech Republic	National Institute of Public Health	National Institute of Public Health	Helena Jirincova et al
EPI_ISL_1588458	CzechRepublic/NRL_3782/2021	2021-02-18	Europe	Czech Republic	National Institute of Public Health	National Institute of Public Health	Helena Jirincova et al
EPI_ISL_1588459	CzechRepublic/NRL_3783/2021	2021-02-18	Europe	Czech Republic	National Institute of Public Health	National Institute of Public Health	Helena Jirincova et al
EPI_ISL_1588460	CzechRepublic/NRL_3784/2021	2021-02-18	Europe	Czech Republic	National Institute of Public Health	National Institute of Public Health	Helena Jirincova et al
EPI_ISL_1588461	CzechRepublic/NRL_3785/2021	2021-02-18	Europe	Czech Republic	National Institute of Public Health	National Institute of Public Health	Helena Jirincova et al
EPI_ISL_1588462	CzechRepublic/NRL_3787/2021	2021-02-18	Europe	Czech Republic	National Institute of Public Health	National Institute of Public Health	Helena Jirincova et al
EPI_ISL_1588464	CzechRepublic/NRL_3789/2021	2021-02-18	Europe	Czech Republic	National Institute of Public Health	National Institute of Public Health	Helena Jirincova et al
EPI_ISL_1588465	CzechRepublic/NRL_3791/2021	2021-02-18	Europe	Czech Republic	National Institute of Public Health	National Institute of Public Health	Helena Jirincova et al
EPI_ISL_1588466	CzechRepublic/NRL_3792/2021	2021-02-18	Europe	Czech Republic	National Institute of Public Health	National Institute of Public Health	Helena Jirincova et al
EPI_ISL_1588467	CzechRepublic/NRL_3796/2021	2021-02-18	Europe	Czech Republic	National Institute of Public Health	National Institute of Public Health	Helena Jirincova et al
EPI_ISL_1588468	CzechRepublic/NRL_3799/2021	2021-02-18	Europe	Czech Republic	National Institute of Public Health	National Institute of Public Health	Helena Jirincova et al
EPI_ISL_1588469	CzechRepublic/NRL_3804/2021	2021-02-17	Europe	Czech Republic	National Institute of Public Health	National Institute of Public Health	Helena Jirincova et al
EPI_ISL_1588470	CzechRepublic/NRL_3805/2021	2021-02-17	Europe	Czech Republic	National Institute of Public Health	National Institute of Public Health	Helena Jirincova et al
EPI_ISL_1588471	CzechRepublic/NRL_3806/2021	2021-02-17	Europe	Czech Republic	National Institute of Public Health	National Institute of Public Health	Helena Jirincova et al
EPI_ISL_1588472	CzechRepublic/NRL_3807/2021	2021-02-17	Europe	Czech Republic	National Institute of Public Health	National Institute of Public Health	Helena Jirincova et al
EPI_ISL_2438916	CzechRepublic/NRL_3854/2021	2021-03-03	Europe	Czech Republic	National Institute of Public Health	Charles University, Faculty of Science, BIOCEV, OMICS Genomics	Vladimír Hampl et al
EPI_ISL_2438917	CzechRepublic/NRL_3867/2021	2021-03-04	Europe	Czech Republic	National Institute of Public Health	Charles University, Faculty of Science, BIOCEV, OMICS Genomics	Vladimír Hampl et al
EPI_ISL_2438918	CzechRepublic/NRL_3875/2021	2021-03-02	Europe	Czech Republic	National Institute of Public Health	Charles University, Faculty of Science, BIOCEV, OMICS Genomics	Vladimír Hampl et al
EPI_ISL_1593851	CzechRepublic/NRL_3877/2021	2021-02-24	Europe	Czech Republic	National Institute of Public Health	State Veterinary Institute Prague	Nagy et al
EPI_ISL_2438919	CzechRepublic/NRL_3878/2021	2021-02-25	Europe	Czech Republic	National Institute of Public Health	Charles University, Faculty of Science, BIOCEV, OMICS Genomics	Vladimír Hampl et al
EPI_ISL_2438920	CzechRepublic/NRL_3891/2021	2021-03-05	Europe	Czech Republic	National Institute of Public Health	Charles University, Faculty of Science, BIOCEV, OMICS Genomics	Vladimír Hampl et al
EPI_ISL_2438921	CzechRepublic/NRL_3894/2021	2021-03-05	Europe	Czech Republic	National Institute of Public Health	Charles University, Faculty of Science, BIOCEV, OMICS Genomics	Vladimír Hampl et al
EPI_ISL_2438922	CzechRepublic/NRL_3904/2021	2021-03-05	Europe	Czech Republic	National Institute of Public Health	Charles University, Faculty of Science, BIOCEV, OMICS Genomics	Vladimír Hampl et al
EPI_ISL_2438923	CzechRepublic/NRL_3912/2021	2021-03-05	Europe	Czech Republic	National Institute of Public Health	Charles University, Faculty of Science, BIOCEV, OMICS Genomics	Vladimír Hampl et al
EPI_ISL_2438924	CzechRepublic/NRL_3913/2021	2021-03-05	Europe	Czech Republic	National Institute of Public Health	Charles University, Faculty of Science, BIOCEV, OMICS Genomics	Vladimír Hampl et al
EPI_ISL_2438925	CzechRepublic/NRL_3914/2021	2021-03-05	Europe	Czech Republic	National Institute of Public Health	Charles University, Faculty of Science, BIOCEV, OMICS Genomics	Vladimír Hampl et al
EPI_ISL_2438926	CzechRepublic/NRL_3924/2021	2021-03-05	Europe	Czech Republic	National Institute of Public Health	Charles University, Faculty of Science, BIOCEV, OMICS Genomics	Vladimír Hampl et al
EPI_ISL_2438927	CzechRepublic/NRL_3927/2021	2021-03-05	Europe	Czech Republic	National Institute of Public Health	Charles University, Faculty of Science, BIOCEV, OMICS Genomics	Vladimír Hampl et al
EPI_ISL_2438929	CzechRepublic/NRL_3950/2021	2021-03-07	Europe	Czech Republic	National Institute of Public Health	Charles University, Faculty of Science, BIOCEV, OMICS Genomics	Vladimír Hampl et al
EPI_ISL_2438930	CzechRepublic/NRL_3962/2021	2021-03-07	Europe	Czech Republic	National Institute of Public Health	Charles University, Faculty of Science, BIOCEV, OMICS Genomics	Vladimír Hampl et al
EPI_ISL_490112	CzechRepublic/NRL_3969/2020	2020-03-18	Europe	Czech Republic	The National Institute of Public Health	The National Institute of Public Health and State Veterinary Institute Prague	Nagy et al
EPI_ISL_491092	CzechRepublic/NRL_3971/2020	2020-03-19	Europe	Czech Republic	The National Institute of Public Health	State Veterinary Institute Prague	Nagy et al
EPI_ISL_2438931	CzechRepublic/NRL_3975/2021	2021-03-07	Europe	Czech Republic	National Institute of Public Health	Charles University, Faculty of Science, BIOCEV, OMICS Genomics	Vladimír Hampl et al
EPI_ISL_2438932	CzechRepublic/NRL_3976/2021	2021-03-07	Europe	Czech Republic	National Institute of Public Health	Charles University, Faculty of Science, BIOCEV, OMICS Genomics	Vladimír Hampl et al
EPI_ISL_2438933	CzechRepublic/NRL_3977/2021	2021-03-07	Europe	Czech Republic	National Institute of Public Health	Charles University, Faculty of Science, BIOCEV, OMICS Genomics	Vladimír Hampl et al
EPI_ISL_960437	CzechRepublic/NRL_400/2021	2021-01-04	Europe	Czech Republic	The National Institute of Public Health	State Veterinary Institute Prague	Nagy et al
EPI_ISL_882943	CzechRepublic/NRL_401/2021	2021-01-04	Europe	Czech Republic	The National Institute of Public Health	State Veterinary Institute Prague	Nagy et al
EPI_ISL_2438935	CzechRepublic/NRL_4010/2021	2021-03-08	Europe	Czech Republic	National Institute of Public Health	Charles University, Faculty of Science, BIOCEV, OMICS Genomics	Vladimír Hampl et al
EPI_ISL_960436	CzechRepublic/NRL_402/2021	2021-01-08	Europe	Czech Republic	The National Institute of Public Health	State Veterinary Institute Prague	Nagy et al
EPI_ISL_2438936	CzechRepublic/NRL_4025/2021	2021-03-08	Europe	Czech Republic	National Institute of Public Health	Charles University, Faculty of Science, BIOCEV, OMICS Genomics	Vladimír Hampl et al
EPI_ISL_2438937	CzechRepublic/NRL_4026/2021	2021-03-08	Europe	Czech Republic	National Institute of Public Health	Charles University, Faculty of Science, BIOCEV, OMICS Genomics	Vladimír Hampl et al
EPI_ISL_850677	CzechRepublic/NRL_403/2021	2021-01-07	Europe	Czech Republic	The National Institute of Public Health	State Veterinary Institute Prague	Nagy et al
EPI_ISL_476067	CzechRepublic/NRL_4033/2020	2020-03-11	Europe	Czech Republic	The National Institute of Public Health	State Veterinary Institute Prague and The National Institute of Public Health	Nagy et al
EPI_ISL_513512	CzechRepublic/NRL_4037/2020	2020-03-17	Europe	Czech Republic	The National Institute of Public Health	The National Institute of Public Health and State Veterinary Institute Prague	Nagy et al
EPI_ISL_491093	CzechRepublic/NRL_4039/2020	2020-03-18	Europe	Czech Republic	The National Institute of Public Health	The National Institute of Public Health and State Veterinary Institute Prague	Nagy et al
EPI_ISL_2438938	CzechRepublic/NRL_4040/2021	2021-03-05	Europe	Czech Republic	National Institute of Public Health	Charles University, Faculty of Science, BIOCEV, OMICS Genomics	Vladimír Hampl et al
EPI_ISL_2438939	CzechRepublic/NRL_4043/2021	2021-03-05	Europe	Czech Republic	National Institute of Public Health	Charles University, Faculty of Science, BIOCEV, OMICS Genomics	Vladimír Hampl et al
EPI_ISL_2438940	CzechRepublic/NRL_4046/2021	2021-03-04	Europe	Czech Republic	National Institute of Public Health	Charles University, Faculty of Science, BIOCEV, OMICS Genomics	Vladimír Hampl et al
EPI_ISL_491094	CzechRepublic/NRL_4105/2020	2020-03-20	Europe	Czech Republic	The National Institute of Public Health	The National Institute of Public Health and State Veterinary Institute Prague	Nagy et al
EPI_ISL_2438941	CzechRepublic/NRL_4123/2021	2021-03-09	Europe	Czech Republic	National Institute of Public Health	Charles University, Faculty of Science, BIOCEV, OMICS Genomics	Vladimír Hampl et al
EPI_ISL_2438942	CzechRepublic/NRL_4149/2021	2021-03-09	Europe	Czech Republic	National Institute of Public Health	Charles University, Faculty of Science, BIOCEV, OMICS Genomics	Vladimír Hampl et al
EPI_ISL_530348	CzechRepublic/NRL_4182/2020	2020-03-20	Europe	Czech Republic	The National Institute of Public Health	State Veterinary Institute Prague	Nagy et al
EPI_ISL_2438947	CzechRepublic/NRL_4232/2021	2021-03-10	Europe	Czech Republic	National Institute of Public Health	Charles University, Faculty of Science, BIOCEV, OMICS Genomics	Vladimír Hampl et al
EPI_ISL_491095	CzechRepublic/NRL_4253/2020	2020-03-20	Europe	Czech Republic	The National Institute of Public Health	The National Institute of Public Health and State Veterinary Institute Prague	Nagy et al
EPI_ISL_2438949	CzechRepublic/NRL_4354/2021	2021-03-11	Europe	Czech Republic	National Institute of Public Health	Charles University, Faculty of Science, BIOCEV, OMICS Genomics	Vladimír Hampl et al
EPI_ISL_2438950	CzechRepublic/NRL_4361/2021	2021-03-11	Europe	Czech Republic	National Institute of Public Health	Charles University, Faculty of Science, BIOCEV, OMICS Genomics	Vladimír Hampl et al
EPI_ISL_2438951	CzechRepublic/NRL_4363/2021	2021-03-11	Europe	Czech Republic	National Institute of Public Health	Charles University, Faculty of Science, BIOCEV, OMICS Genomics	Vladimír Hampl et al
EPI_ISL_2438952	CzechRepublic/NRL_4364/2021	2021-03-11	Europe	Czech Republic	National Institute of Public Health	Charles University, Faculty of Science, BIOCEV, OMICS Genomics	Vladimír Hampl et al
EPI_ISL_2438953	CzechRepublic/NRL_4366/2021	2021-03-11	Europe	Czech Republic	National Institute of Public Health	Charles University, Faculty of Science, BIOCEV, OMICS Genomics	Vladimír Hampl et al
EPI_ISL_2438954	CzechRepublic/NRL_4367/2021	2021-03-11	Europe	Czech Republic	National Institute of Public Health	Charles University, Faculty of Science, BIOCEV, OMICS Genomics	Vladimír Hampl et al
EPI_ISL_2438955	CzechRepublic/NRL_4368/2021	2021-03-11	Europe	Czech Republic	National Institute of Public Health	Charles University, Faculty of Science, BIOCEV, OMICS Genomics	Vladimír Hampl et al
EPI_ISL_2491830	CzechRepublic/NRL_4381/2021	2021-03-10	Europe	Czech Republic	National Institute of Public Health	Charles University, Faculty of Science, BIOCEV, OMICS Genomics	Vladimír Hampl et al
EPI_ISL_2438958	CzechRepublic/NRL_4382/2021	2021-03-10	Europe	Czech Republic	National Institute of Public Health	Charles University, Faculty of Science, BIOCEV, OMICS Genomics	Vladimír Hampl et al
EPI_ISL_2380369	CzechRepublic/NRL_4383/2021	2021-03-10	Europe	Czech Republic	National Institute of Public Health	Charles University, Faculty of Science, BIOCEV, OMICS Genomics	Vladimír Hampl et al
EPI_ISL_2438959	CzechRepublic/NRL_4384/2021	2021-03-10	Europe	Czech Republic	National Institute of Public Health	Charles University, Faculty of Science, BIOCEV, OMICS Genomics	Vladimír Hampl et al
EPI_ISL_1971071	CzechRepublic/NRL_4414/2021	2021-03-09	Europe	Czech Republic	National Institute of Public Health	State Veterinary Institute Prague	Nagy et al
EPI_ISL_2438962	CzechRepublic/NRL_4419/2021	2021-03-08	Europe	Czech Republic	National Institute of Public Health	Charles University, Faculty of Science, BIOCEV, OMICS Genomics	Vladimír Hampl et al
EPI_ISL_2438963	CzechRepublic/NRL_4423/2021	2021-03-02	Europe	Czech Republic	National Institute of Public Health	Charles University, Faculty of Science, BIOCEV, OMICS Genomics	Vladimír Hampl et al
EPI_ISL_2438964	CzechRepublic/NRL_4425/2021	2021-03-02	Europe	Czech Republic	National Institute of Public Health	Charles University, Faculty of Science, BIOCEV, OMICS Genomics	Vladimír Hampl et al
EPI_ISL_2438965	CzechRepublic/NRL_4427/2021	2021-03-12	Europe	Czech Republic	National Institute of Public Health	Charles University, Faculty of Science, BIOCEV, OMICS Genomics	Vladimír Hampl et al
EPI_ISL_960413	CzechRepublic/NRL_444/2021	2021-01-08	Europe	Czech Republic	The National Institute of Public Health	State Veterinary Institute Prague	Nagy et al
EPI_ISL_2438966	CzechRepublic/NRL_4447/2021	2021-03-11	Europe	Czech Republic	National Institute of Public Health	Charles University, Faculty of Science, BIOCEV, OMICS Genomics	Vladimír Hampl et al
EPI_ISL_2438967	CzechRepublic/NRL_4448/2021	2021-03-11	Europe	Czech Republic	National Institute of Public Health	Charles University, Faculty of Science, BIOCEV, OMICS Genomics	Vladimír Hampl et al
EPI_ISL_2438968	CzechRepublic/NRL_4451/2021	2021-03-11	Europe	Czech Republic	National Institute of Public Health	Charles University, Faculty of Science, BIOCEV, OMICS Genomics	Vladimír Hampl et al
EPI_ISL_2438969	CzechRepublic/NRL_4454/2021	2021-03-11	Europe	Czech Republic	National Institute of Public Health	Charles University, Faculty of Science, BIOCEV, OMICS Genomics	Vladimír Hampl et al
EPI_ISL_2438970	CzechRepublic/NRL_4468/2021	2021-03-14	Europe	Czech Republic	National Institute of Public Health	Charles University, Faculty of Science, BIOCEV, OMICS Genomics	Vladimír Hampl et al
EPI_ISL_2438971	CzechRepublic/NRL_4488/2021	2021-03-14	Europe	Czech Republic	National Institute of Public Health	Charles University, Faculty of Science, BIOCEV, OMICS Genomics	Vladimír Hampl et al
EPI_ISL_2438972	CzechRepublic/NRL_4489/2021	2021-03-14	Europe	Czech Republic	National Institute of Public Health	Charles University, Faculty of Science, BIOCEV, OMICS Genomics	Vladimír Hampl et al
EPI_ISL_1588475	CzechRepublic/NRL_4496/2021	2021-03-15	Europe	Czech Republic	National Institute of Public Health	National Institute of Public Health	Helena Jirincova et al
EPI_ISL_960407	CzechRepublic/NRL_450/2021	2021-01-09	Europe	Czech Republic	The National Institute of Public Health	State Veterinary Institute Prague	Nagy et al
EPI_ISL_1588476	CzechRepublic/NRL_4509/2021	2021-03-15	Europe	Czech Republic	National Institute of Public Health	National Institute of Public Health	Helena Jirincova et al
EPI_ISL_1588477	CzechRepublic/NRL_4512/2021	2021-03-15	Europe	Czech Republic	National Institute of Public Health	National Institute of Public Health	Helena Jirincova et al
EPI_ISL_1588478	CzechRepublic/NRL_4526/2021	2021-03-12	Europe	Czech Republic	National Institute of Public Health	National Institute of Public Health	Helena Jirincova et al
EPI_ISL_1588479	CzechRepublic/NRL_4532/2021	2021-03-12	Europe	Czech Republic	National Institute of Public Health	National Institute of Public Health	Helena Jirincova et al
EPI_ISL_1588480	CzechRepublic/NRL_4535/2021	2021-03-12	Europe	Czech Republic	National Institute of Public Health	National Institute of Public Health	Helena Jirincova et al
EPI_ISL_1588481	CzechRepublic/NRL_4538/2021	2021-03-12	Europe	Czech Republic	National Institute of Public Health	National Institute of Public Health	Helena Jirincova et al
EPI_ISL_1588482	CzechRepublic/NRL_4542/2021	2021-03-16	Europe	Czech Republic	National Institute of Public Health	National Institute of Public Health	Helena Jirincova et al
EPI_ISL_1588483	CzechRepublic/NRL_4545/2021	2021-03-16	Europe	Czech Republic	National Institute of Public Health	National Institute of Public Health	Helena Jirincova et al
EPI_ISL_1588484	CzechRepublic/NRL_4547/2021	2021-03-16	Europe	Czech Republic	National Institute of Public Health	National Institute of Public Health	Helena Jirincova et al
EPI_ISL_1588485	CzechRepublic/NRL_4548/2021	2021-03-16	Europe	Czech Republic	National Institute of Public Health	National Institute of Public Health	Helena Jirincova et al
EPI_ISL_1593847	CzechRepublic/NRL_4576/2021	2021-03-16	Europe	Czech Republic	National Institute of Public Health	State Veterinary Institute Prague	Nagy et al
EPI_ISL_1588486	CzechRepublic/NRL_4577/2021	2021-03-16	Europe	Czech Republic	National Institute of Public Health	National Institute of Public Health	Helena Jirincova et al
EPI_ISL_1588487	CzechRepublic/NRL_4580/2021	2021-03-15	Europe	Czech Republic	National Institute of Public Health	National Institute of Public Health	Helena Jirincova et al
EPI_ISL_1588488	CzechRepublic/NRL_4583/2021	2021-03-15	Europe	Czech Republic	National Institute of Public Health	National Institute of Public Health	Helena Jirincova et al
EPI_ISL_1588491	CzechRepublic/NRL_4668/2021	2021-03-15	Europe	Czech Republic	National Institute of Public Health	National Institute of Public Health	Helena Jirincova et al
EPI_ISL_1588492	CzechRepublic/NRL_4669/2021	2021-03-15	Europe	Czech Republic	National Institute of Public Health	National Institute of Public Health	Helena Jirincova et al
EPI_ISL_1593848	CzechRepublic/NRL_4692/2021	2021-03-16	Europe	Czech Republic	National Institute of Public Health	State Veterinary Institute Prague	Nagy et al
EPI_ISL_1588493	CzechRepublic/NRL_4698/2021	2021-03-16	Europe	Czech Republic	National Institute of Public Health	National Institute of Public Health	Helena Jirincova et al
EPI_ISL_1588494	CzechRepublic/NRL_4702/2021	2021-03-16	Europe	Czech Republic	National Institute of Public Health	National Institute of Public Health	Helena Jirincova et al
EPI_ISL_1588495	CzechRepublic/NRL_4704/2021	2021-03-16	Europe	Czech Republic	National Institute of Public Health	National Institute of Public Health	Helena Jirincova et al
EPI_ISL_1588496	CzechRepublic/NRL_4707/2021	2021-03-16	Europe	Czech Republic	National Institute of Public Health	National Institute of Public Health	Helena Jirincova et al
EPI_ISL_1588497	CzechRepublic/NRL_4710/2021	2021-02-24	Europe	Czech Republic	National Institute of Public Health	National Institute of Public Health	Helena Jirincova et al
EPI_ISL_1828701	CzechRepublic/NRL_4711-2/2021	2021-03-30	Europe	Czech Republic	National Institute of Public Health	State Veterinary Institute Prague	Nagy et al
EPI_ISL_1593838	CzechRepublic/NRL_4711/2021	2021-02-25	Europe	Czech Republic	National Institute of Public Health	State Veterinary Institute Prague	Nagy et al
EPI_ISL_1588498	CzechRepublic/NRL_4712/2021	2021-02-23	Europe	Czech Republic	National Institute of Public Health	National Institute of Public Health	Helena Jirincova et al
EPI_ISL_1588499	CzechRepublic/NRL_4713/2021	2021-03-04	Europe	Czech Republic	National Institute of Public Health	National Institute of Public Health	Helena Jirincova et al
EPI_ISL_1588500	CzechRepublic/NRL_4715/2021	2021-03-10	Europe	Czech Republic	National Institute of Public Health	National Institute of Public Health	Helena Jirincova et al
EPI_ISL_1588501	CzechRepublic/NRL_4716/2021	2021-03-10	Europe	Czech Republic	National Institute of Public Health	National Institute of Public Health	Helena Jirincova et al
EPI_ISL_1588502	CzechRepublic/NRL_4717/2021	2021-03-10	Europe	Czech Republic	National Institute of Public Health	National Institute of Public Health	Helena Jirincova et al
EPI_ISL_1588503	CzechRepublic/NRL_4723/2021	2021-03-18	Europe	Czech Republic	National Institute of Public Health	National Institute of Public Health	Helena Jirincova et al
EPI_ISL_1593852	CzechRepublic/NRL_4744/2021	2021-03-05	Europe	Czech Republic	National Institute of Public Health	State Veterinary Institute Prague	Nagy et al
EPI_ISL_1593850	CzechRepublic/NRL_4757/2021	2021-03-15	Europe	Czech Republic	National Institute of Public Health	State Veterinary Institute Prague	Nagy et al
EPI_ISL_1593839	CzechRepublic/NRL_4763/2021	2021-03-16	Europe	Czech Republic	National Institute of Public Health	State Veterinary Institute Prague	Nagy et al
EPI_ISL_1588507	CzechRepublic/NRL_4764/2021	2021-03-11	Europe	Czech Republic	National Institute of Public Health	National Institute of Public Health	Helena Jirincova et al
EPI_ISL_1593840	CzechRepublic/NRL_4765/2021	2021-03-10	Europe	Czech Republic	National Institute of Public Health	State Veterinary Institute Prague	Nagy et al
EPI_ISL_1593841	CzechRepublic/NRL_4767/2021	2021-03-14	Europe	Czech Republic	National Institute of Public Health	State Veterinary Institute Prague	Nagy et al
EPI_ISL_1588508	CzechRepublic/NRL_4770/2021	2021-03-14	Europe	Czech Republic	National Institute of Public Health	National Institute of Public Health	Helena Jirincova et al
EPI_ISL_1593842	CzechRepublic/NRL_4771/2021	2021-03-13	Europe	Czech Republic	National Institute of Public Health	State Veterinary Institute Prague	Nagy et al
EPI_ISL_1593843	CzechRepublic/NRL_4772/2021	2021-03-13	Europe	Czech Republic	National Institute of Public Health	State Veterinary Institute Prague	Nagy et al
EPI_ISL_1593844	CzechRepublic/NRL_4775/2021	2021-03-13	Europe	Czech Republic	National Institute of Public Health	State Veterinary Institute Prague	Nagy et al
EPI_ISL_1593845	CzechRepublic/NRL_4776/2021	2021-03-13	Europe	Czech Republic	National Institute of Public Health	State Veterinary Institute Prague	Nagy et al
EPI_ISL_1593846	CzechRepublic/NRL_4777/2021	2021-03-13	Europe	Czech Republic	National Institute of Public Health	State Veterinary Institute Prague	Nagy et al
EPI_ISL_1588511	CzechRepublic/NRL_4778/2021	2021-03-18	Europe	Czech Republic	National Institute of Public Health	National Institute of Public Health	Helena Jirincova et al
EPI_ISL_1588512	CzechRepublic/NRL_4779/2021	2021-03-15	Europe	Czech Republic	National Institute of Public Health	National Institute of Public Health	Helena Jirincova et al
EPI_ISL_1588513	CzechRepublic/NRL_4780/2021	2021-03-15	Europe	Czech Republic	National Institute of Public Health	National Institute of Public Health	Helena Jirincova et al
EPI_ISL_1588514	CzechRepublic/NRL_4781/2021	2021-03-09	Europe	Czech Republic	National Institute of Public Health	National Institute of Public Health	Helena Jirincova et al
EPI_ISL_1588515	CzechRepublic/NRL_4782/2021	2021-03-09	Europe	Czech Republic	National Institute of Public Health	National Institute of Public Health	Helena Jirincova et al
EPI_ISL_1588516	CzechRepublic/NRL_4783/2021	2021-03-09	Europe	Czech Republic	National Institute of Public Health	National Institute of Public Health	Helena Jirincova et al
EPI_ISL_1588517	CzechRepublic/NRL_4784/2021	2021-01-06	Europe	Czech Republic	National Institute of Public Health	National Institute of Public Health	Helena Jirincova et al
EPI_ISL_1588518	CzechRepublic/NRL_4785/2021	2021-01-05	Europe	Czech Republic	National Institute of Public Health	National Institute of Public Health	Helena Jirincova et al
EPI_ISL_1588519	CzechRepublic/NRL_4786/2021	2021-01-05	Europe	Czech Republic	National Institute of Public Health	National Institute of Public Health	Helena Jirincova et al
EPI_ISL_1588520	CzechRepublic/NRL_4787/2021	2021-01-06	Europe	Czech Republic	National Institute of Public Health	National Institute of Public Health	Helena Jirincova et al
EPI_ISL_1588521	CzechRepublic/NRL_4788/2021	2021-01-05	Europe	Czech Republic	National Institute of Public Health	National Institute of Public Health	Helena Jirincova et al
EPI_ISL_1593849	CzechRepublic/NRL_4842/2021	2021-03-18	Europe	Czech Republic	National Institute of Public Health	State Veterinary Institute Prague	Nagy et al
EPI_ISL_2324667	CzechRepublic/NRL_484_21/2021	2021-01-10	Europe	Czech Republic	National Institute of Public Health	National Institute of Public Health	Helena Jirincova et al
EPI_ISL_2324668	CzechRepublic/NRL_485_21/2021	2021-01-11	Europe	Czech Republic	National Institute of Public Health	National Institute of Public Health	Helena Jirincova et al
EPI_ISL_1588522	CzechRepublic/NRL_4867/2021	2021-03-18	Europe	Czech Republic	National Institute of Public Health	National Institute of Public Health	Helena Jirincova et al
EPI_ISL_2324669	CzechRepublic/NRL_486_21/2021	2021-01-11	Europe	Czech Republic	National Institute of Public Health	National Institute of Public Health	Helena Jirincova et al
EPI_ISL_2324670	CzechRepublic/NRL_487_21/2021	2021-01-11	Europe	Czech Republic	National Institute of Public Health	National Institute of Public Health	Helena Jirincova et al
EPI_ISL_2324671	CzechRepublic/NRL_488_21/2021	2021-01-11	Europe	Czech Republic	National Institute of Public Health	National Institute of Public Health	Helena Jirincova et al
EPI_ISL_1588524	CzechRepublic/NRL_4942/2021	2021-03-19	Europe	Czech Republic	National Institute of Public Health	National Institute of Public Health	Helena Jirincova et al
EPI_ISL_1588525	CzechRepublic/NRL_4988/2021	2021-03-18	Europe	Czech Republic	National Institute of Public Health	National Institute of Public Health	Helena Jirincova et al
EPI_ISL_1588526	CzechRepublic/NRL_4989/2021	2021-03-15	Europe	Czech Republic	National Institute of Public Health	National Institute of Public Health	Helena Jirincova et al
EPI_ISL_1588527	CzechRepublic/NRL_4995/2021	2021-03-17	Europe	Czech Republic	National Institute of Public Health	National Institute of Public Health	Helena Jirincova et al
EPI_ISL_1588528	CzechRepublic/NRL_4998/2021	2021-03-17	Europe	Czech Republic	National Institute of Public Health	National Institute of Public Health	Helena Jirincova et al
EPI_ISL_1588529	CzechRepublic/NRL_4999/2021	2021-03-17	Europe	Czech Republic	National Institute of Public Health	National Institute of Public Health	Helena Jirincova et al
EPI_ISL_3152882	CzechRepublic/NRL_50-007/2021	2021-06-03	Europe	Czech Republic	National Institute of Public Health	State Veterinary Institute Prague	Alexander Nagy et al
EPI_ISL_3152883	CzechRepublic/NRL_50-008/2021	2021-06-03	Europe	Czech Republic	National Institute of Public Health	State Veterinary Institute Prague	Alexander Nagy et al
EPI_ISL_3152884	CzechRepublic/NRL_50-009/2021	2021-06-03	Europe	Czech Republic	National Institute of Public Health	State Veterinary Institute Prague	Alexander Nagy et al
EPI_ISL_1588530	CzechRepublic/NRL_5000/2021	2021-03-17	Europe	Czech Republic	National Institute of Public Health	National Institute of Public Health	Helena Jirincova et al
EPI_ISL_1588531	CzechRepublic/NRL_5001/2021	2021-03-17	Europe	Czech Republic	National Institute of Public Health	National Institute of Public Health	Helena Jirincova et al
EPI_ISL_1588533	CzechRepublic/NRL_5003/2021	2021-03-14	Europe	Czech Republic	National Institute of Public Health	National Institute of Public Health	Helena Jirincova et al
EPI_ISL_1588534	CzechRepublic/NRL_5004/2021	2021-03-14	Europe	Czech Republic	National Institute of Public Health	National Institute of Public Health	Helena Jirincova et al
EPI_ISL_1588535	CzechRepublic/NRL_5005/2021	2021-03-15	Europe	Czech Republic	National Institute of Public Health	National Institute of Public Health	Helena Jirincova et al
EPI_ISL_1588536	CzechRepublic/NRL_5006/2021	2021-03-14	Europe	Czech Republic	National Institute of Public Health	National Institute of Public Health	Helena Jirincova et al
EPI_ISL_1588537	CzechRepublic/NRL_5007/2021	2021-03-14	Europe	Czech Republic	National Institute of Public Health	National Institute of Public Health	Helena Jirincova et al
EPI_ISL_1588538	CzechRepublic/NRL_5008/2021	2021-03-15	Europe	Czech Republic	National Institute of Public Health	National Institute of Public Health	Helena Jirincova et al
EPI_ISL_1588539	CzechRepublic/NRL_5009/2021	2021-03-15	Europe	Czech Republic	National Institute of Public Health	National Institute of Public Health	Helena Jirincova et al
EPI_ISL_1588541	CzechRepublic/NRL_5011/2021	2021-03-16	Europe	Czech Republic	National Institute of Public Health	National Institute of Public Health	Helena Jirincova et al
EPI_ISL_1588542	CzechRepublic/NRL_5012/2021	2021-03-16	Europe	Czech Republic	National Institute of Public Health	National Institute of Public Health	Helena Jirincova et al
EPI_ISL_1588543	CzechRepublic/NRL_5013/2021	2021-03-16	Europe	Czech Republic	National Institute of Public Health	National Institute of Public Health	Helena Jirincova et al
EPI_ISL_1588545	CzechRepublic/NRL_5015/2021	2021-03-16	Europe	Czech Republic	National Institute of Public Health	National Institute of Public Health	Helena Jirincova et al
EPI_ISL_1588546	CzechRepublic/NRL_5016/2021	2021-03-16	Europe	Czech Republic	National Institute of Public Health	National Institute of Public Health	Helena Jirincova et al
EPI_ISL_1588547	CzechRepublic/NRL_5017/2021	2021-03-16	Europe	Czech Republic	National Institute of Public Health	National Institute of Public Health	Helena Jirincova et al
EPI_ISL_1588548	CzechRepublic/NRL_5018/2021	2021-03-16	Europe	Czech Republic	National Institute of Public Health	National Institute of Public Health	Helena Jirincova et al
EPI_ISL_1588549	CzechRepublic/NRL_5019/2021	2021-03-16	Europe	Czech Republic	National Institute of Public Health	National Institute of Public Health	Helena Jirincova et al
EPI_ISL_2324673	CzechRepublic/NRL_501_21/2021	2021-01-11	Europe	Czech Republic	National Institute of Public Health	National Institute of Public Health	Helena Jirincova et al
EPI_ISL_1588550	CzechRepublic/NRL_5020/2021	2021-03-16	Europe	Czech Republic	National Institute of Public Health	National Institute of Public Health	Helena Jirincova et al
EPI_ISL_1588551	CzechRepublic/NRL_5021/2021	2021-03-16	Europe	Czech Republic	National Institute of Public Health	National Institute of Public Health	Helena Jirincova et al
EPI_ISL_1588552	CzechRepublic/NRL_5022/2021	2021-03-16	Europe	Czech Republic	National Institute of Public Health	National Institute of Public Health	Helena Jirincova et al
EPI_ISL_1588553	CzechRepublic/NRL_5023/2021	2021-03-17	Europe	Czech Republic	National Institute of Public Health	National Institute of Public Health	Helena Jirincova et al
EPI_ISL_1588554	CzechRepublic/NRL_5024/2021	2021-03-17	Europe	Czech Republic	National Institute of Public Health	National Institute of Public Health	Helena Jirincova et al
EPI_ISL_1588555	CzechRepublic/NRL_5025/2021	2021-03-17	Europe	Czech Republic	National Institute of Public Health	National Institute of Public Health	Helena Jirincova et al
EPI_ISL_1588556	CzechRepublic/NRL_5026/2021	2021-03-17	Europe	Czech Republic	National Institute of Public Health	National Institute of Public Health	Helena Jirincova et al
EPI_ISL_1588557	CzechRepublic/NRL_5027/2021	2021-03-17	Europe	Czech Republic	National Institute of Public Health	National Institute of Public Health	Helena Jirincova et al
EPI_ISL_1588558	CzechRepublic/NRL_5028/2021	2021-03-17	Europe	Czech Republic	National Institute of Public Health	National Institute of Public Health	Helena Jirincova et al
EPI_ISL_2324674	CzechRepublic/NRL_502_21/2021	2021-01-10	Europe	Czech Republic	National Institute of Public Health	National Institute of Public Health	Helena Jirincova et al
EPI_ISL_1588560	CzechRepublic/NRL_5030/2021	2021-03-17	Europe	Czech Republic	National Institute of Public Health	National Institute of Public Health	Helena Jirincova et al
EPI_ISL_1588561	CzechRepublic/NRL_5031/2021	2021-03-17	Europe	Czech Republic	National Institute of Public Health	National Institute of Public Health	Helena Jirincova et al
EPI_ISL_1588562	CzechRepublic/NRL_5032/2021	2021-03-17	Europe	Czech Republic	National Institute of Public Health	National Institute of Public Health	Helena Jirincova et al
EPI_ISL_1588563	CzechRepublic/NRL_5033/2021	2021-03-17	Europe	Czech Republic	National Institute of Public Health	National Institute of Public Health	Helena Jirincova et al
EPI_ISL_1588564	CzechRepublic/NRL_5034/2021	2021-03-17	Europe	Czech Republic	National Institute of Public Health	National Institute of Public Health	Helena Jirincova et al
EPI_ISL_1588565	CzechRepublic/NRL_5035/2021	2021-03-18	Europe	Czech Republic	National Institute of Public Health	National Institute of Public Health	Helena Jirincova et al
EPI_ISL_1588566	CzechRepublic/NRL_5036/2021	2021-03-18	Europe	Czech Republic	National Institute of Public Health	National Institute of Public Health	Helena Jirincova et al
EPI_ISL_1588567	CzechRepublic/NRL_5037/2021	2021-03-18	Europe	Czech Republic	National Institute of Public Health	National Institute of Public Health	Helena Jirincova et al
EPI_ISL_1588568	CzechRepublic/NRL_5038/2021	2021-03-18	Europe	Czech Republic	National Institute of Public Health	National Institute of Public Health	Helena Jirincova et al
EPI_ISL_1588569	CzechRepublic/NRL_5039/2021	2021-03-18	Europe	Czech Republic	National Institute of Public Health	National Institute of Public Health	Helena Jirincova et al
EPI_ISL_2324675	CzechRepublic/NRL_503_21/2021	2021-01-10	Europe	Czech Republic	National Institute of Public Health	National Institute of Public Health	Helena Jirincova et al
EPI_ISL_1588570	CzechRepublic/NRL_5040/2021	2021-03-18	Europe	Czech Republic	National Institute of Public Health	National Institute of Public Health	Helena Jirincova et al
EPI_ISL_1588571	CzechRepublic/NRL_5041/2021	2021-03-18	Europe	Czech Republic	National Institute of Public Health	National Institute of Public Health	Helena Jirincova et al
EPI_ISL_1588572	CzechRepublic/NRL_5042/2021	2021-03-18	Europe	Czech Republic	National Institute of Public Health	National Institute of Public Health	Helena Jirincova et al
EPI_ISL_1588573	CzechRepublic/NRL_5043/2021	2021-03-18	Europe	Czech Republic	National Institute of Public Health	National Institute of Public Health	Helena Jirincova et al
EPI_ISL_1588574	CzechRepublic/NRL_5044/2021	2021-03-20	Europe	Czech Republic	National Institute of Public Health	National Institute of Public Health	Helena Jirincova et al
EPI_ISL_1588575	CzechRepublic/NRL_5045/2021	2021-03-18	Europe	Czech Republic	National Institute of Public Health	National Institute of Public Health	Helena Jirincova et al
EPI_ISL_1588576	CzechRepublic/NRL_5046/2021	2021-03-18	Europe	Czech Republic	National Institute of Public Health	National Institute of Public Health	Helena Jirincova et al
EPI_ISL_1588577	CzechRepublic/NRL_5047/2021	2021-03-15	Europe	Czech Republic	National Institute of Public Health	National Institute of Public Health	Helena Jirincova et al
EPI_ISL_1588578	CzechRepublic/NRL_5048/2021	2021-03-15	Europe	Czech Republic	National Institute of Public Health	National Institute of Public Health	Helena Jirincova et al
EPI_ISL_1588579	CzechRepublic/NRL_5049/2021	2021-03-19	Europe	Czech Republic	National Institute of Public Health	National Institute of Public Health	Helena Jirincova et al
EPI_ISL_1588580	CzechRepublic/NRL_5050/2021	2021-03-19	Europe	Czech Republic	National Institute of Public Health	National Institute of Public Health	Helena Jirincova et al
EPI_ISL_1588581	CzechRepublic/NRL_5051/2021	2021-03-18	Europe	Czech Republic	National Institute of Public Health	National Institute of Public Health	Helena Jirincova et al
EPI_ISL_1588582	CzechRepublic/NRL_5052/2021	2021-03-16	Europe	Czech Republic	National Institute of Public Health	National Institute of Public Health	Helena Jirincova et al
EPI_ISL_1588583	CzechRepublic/NRL_5053/2021	2021-03-15	Europe	Czech Republic	National Institute of Public Health	National Institute of Public Health	Helena Jirincova et al
EPI_ISL_1588584	CzechRepublic/NRL_5057/2021	2021-03-22	Europe	Czech Republic	National Institute of Public Health	National Institute of Public Health	Helena Jirincova et al
EPI_ISL_1588585	CzechRepublic/NRL_5073/2021	2021-03-20	Europe	Czech Republic	National Institute of Public Health	National Institute of Public Health	Helena Jirincova et al
EPI_ISL_1588586	CzechRepublic/NRL_5074/2021	2021-03-15	Europe	Czech Republic	National Institute of Public Health	National Institute of Public Health	Helena Jirincova et al
EPI_ISL_1588587	CzechRepublic/NRL_5076/2021	2021-03-16	Europe	Czech Republic	National Institute of Public Health	National Institute of Public Health	Helena Jirincova et al
EPI_ISL_1588588	CzechRepublic/NRL_5077/2021	2021-03-16	Europe	Czech Republic	National Institute of Public Health	National Institute of Public Health	Helena Jirincova et al
EPI_ISL_3152885	CzechRepublic/NRL_51-002/2021	2021-06-04	Europe	Czech Republic	National Institute of Public Health	State Veterinary Institute Prague	Alexander Nagy et al
EPI_ISL_3152886	CzechRepublic/NRL_51-005/2021	2021-06-05	Europe	Czech Republic	National Institute of Public Health	State Veterinary Institute Prague	Alexander Nagy et al
EPI_ISL_3152887	CzechRepublic/NRL_51-007/2021	2021-06-05	Europe	Czech Republic	National Institute of Public Health	State Veterinary Institute Prague	Alexander Nagy et al
EPI_ISL_2439065	CzechRepublic/NRL_5122/2021	2021-01-06	Europe	Czech Republic	National Institute of Public Health	Charles University, Faculty of Science, BIOCEV, OMICS Genomics	Vladimír Hampl et al
EPI_ISL_1588590	CzechRepublic/NRL_5123/2021	2021-03-18	Europe	Czech Republic	National Institute of Public Health	National Institute of Public Health	Helena Jirincova et al
EPI_ISL_1588591	CzechRepublic/NRL_5124/2021	2021-03-18	Europe	Czech Republic	National Institute of Public Health	National Institute of Public Health	Helena Jirincova et al
EPI_ISL_1588592	CzechRepublic/NRL_5125/2021	2021-03-18	Europe	Czech Republic	National Institute of Public Health	National Institute of Public Health	Helena Jirincova et al
EPI_ISL_1828702	CzechRepublic/NRL_5127/2021	2021-03-25	Europe	Czech Republic	National Institute of Public Health	State Veterinary Institute Prague	Nagy et al
EPI_ISL_2002074	CzechRepublic/NRL_5155_21/2021	2021-02-22	Europe	Czech Republic	National Institute of Public Health	National Institute of Public Health	Helena Jirincova et al
EPI_ISL_2002076	CzechRepublic/NRL_5160_21/2021	2021-02-22	Europe	Czech Republic	National Institute of Public Health	National Institute of Public Health	Helena Jirincova et al
EPI_ISL_2002077	CzechRepublic/NRL_5161_21/2021	2021-02-22	Europe	Czech Republic	National Institute of Public Health	National Institute of Public Health	Helena Jirincova et al
EPI_ISL_2002078	CzechRepublic/NRL_5162_21/2021	2021-02-22	Europe	Czech Republic	National Institute of Public Health	National Institute of Public Health	Helena Jirincova et al
EPI_ISL_2002080	CzechRepublic/NRL_5164_21/2021	2021-02-22	Europe	Czech Republic	National Institute of Public Health	National Institute of Public Health	Helena Jirincova et al
EPI_ISL_2002081	CzechRepublic/NRL_5165_21/2021	2021-02-22	Europe	Czech Republic	National Institute of Public Health	National Institute of Public Health	Helena Jirincova et al
EPI_ISL_2002082	CzechRepublic/NRL_5166_21/2021	2021-02-22	Europe	Czech Republic	National Institute of Public Health	National Institute of Public Health	Helena Jirincova et al
EPI_ISL_2002083	CzechRepublic/NRL_5167_21/2021	2021-02-22	Europe	Czech Republic	National Institute of Public Health	National Institute of Public Health	Helena Jirincova et al
EPI_ISL_2002084	CzechRepublic/NRL_5168_21/2021	2021-02-22	Europe	Czech Republic	National Institute of Public Health	National Institute of Public Health	Helena Jirincova et al
EPI_ISL_2002085	CzechRepublic/NRL_5169_21/2021	2021-02-22	Europe	Czech Republic	National Institute of Public Health	National Institute of Public Health	Helena Jirincova et al
EPI_ISL_2002086	CzechRepublic/NRL_5172_21/2021	2021-02-22	Europe	Czech Republic	National Institute of Public Health	National Institute of Public Health	Helena Jirincova et al
EPI_ISL_2002087	CzechRepublic/NRL_5173_21/2021	2021-02-22	Europe	Czech Republic	National Institute of Public Health	National Institute of Public Health	Helena Jirincova et al
EPI_ISL_2002088	CzechRepublic/NRL_5174_21/2021	2021-02-22	Europe	Czech Republic	National Institute of Public Health	National Institute of Public Health	Helena Jirincova et al
EPI_ISL_2002089	CzechRepublic/NRL_5175_21/2021	2021-02-22	Europe	Czech Republic	National Institute of Public Health	National Institute of Public Health	Helena Jirincova et al
EPI_ISL_2002090	CzechRepublic/NRL_5176_21/2021	2021-02-22	Europe	Czech Republic	National Institute of Public Health	National Institute of Public Health	Helena Jirincova et al
EPI_ISL_2002091	CzechRepublic/NRL_5177_21/2021	2021-02-22	Europe	Czech Republic	National Institute of Public Health	National Institute of Public Health	Helena Jirincova et al
EPI_ISL_2002092	CzechRepublic/NRL_5179_21/2021	2021-02-22	Europe	Czech Republic	National Institute of Public Health	National Institute of Public Health	Helena Jirincova et al
EPI_ISL_471555	CzechRepublic/NRL_5184/2020	2020-03-17	Europe	Czech Republic	The National Institute of Public Health	State Veterinary Institute Prague and The National Institute of Public Health	Nagy et al
EPI_ISL_471553	CzechRepublic/NRL_5186/2020	2020-03-17	Europe	Czech Republic	The National Institute of Public Health	State Veterinary Institute Prague and The National Institute of Public Health	Nagy et al
EPI_ISL_1971072	CzechRepublic/NRL_5189/2021	2021-03-26	Europe	Czech Republic	National Institute of Public Health	State Veterinary Institute Prague	Nagy et al
EPI_ISL_1828703	CzechRepublic/NRL_5193/2021	2021-03-17	Europe	Czech Republic	National Institute of Public Health	State Veterinary Institute Prague	Nagy et al
EPI_ISL_3152888	CzechRepublic/NRL_52-010/2021	2021-06-08	Europe	Czech Republic	National Institute of Public Health	State Veterinary Institute Prague	Alexander Nagy et al
EPI_ISL_3152889	CzechRepublic/NRL_52-011/2021	2021-06-08	Europe	Czech Republic	National Institute of Public Health	State Veterinary Institute Prague	Alexander Nagy et al
EPI_ISL_3152890	CzechRepublic/NRL_52-013/2021	2021-06-07	Europe	Czech Republic	National Institute of Public Health	State Veterinary Institute Prague	Alexander Nagy et al
EPI_ISL_3152891	CzechRepublic/NRL_52-015/2021	2021-06-07	Europe	Czech Republic	National Institute of Public Health	State Veterinary Institute Prague	Alexander Nagy et al
EPI_ISL_3152892	CzechRepublic/NRL_52-610/2021	2021-06-07	Europe	Czech Republic	National Institute of Public Health	State Veterinary Institute Prague	Alexander Nagy et al
EPI_ISL_3152893	CzechRepublic/NRL_52-620/2021	2021-06-09	Europe	Czech Republic	National Institute of Public Health	State Veterinary Institute Prague	Alexander Nagy et al
EPI_ISL_491117	CzechRepublic/NRL_5201/2020	2020-03-18	Europe	Czech Republic	The National Institute of Public Health	The National Institute of Public Health and State Veterinary Institute Prague	Nagy et al
EPI_ISL_960415	CzechRepublic/NRL_522/2021	2021-01-14	Europe	Czech Republic	The National Institute of Public Health	State Veterinary Institute Prague	Nagy et al
EPI_ISL_471550	CzechRepublic/NRL_5240/2020	2020-03-23	Europe	Czech Republic	The National Institute of Public Health	State Veterinary Institute Prague and The National Institute of Public Health	Nagy et al
EPI_ISL_2439066	CzechRepublic/NRL_5276/2021	2021-02-03	Europe	Czech Republic	National Institute of Public Health	Charles University, Faculty of Science, BIOCEV, OMICS Genomics	Vladimír Hampl et al
EPI_ISL_2439067	CzechRepublic/NRL_5277/2021	2021-02-03	Europe	Czech Republic	National Institute of Public Health	Charles University, Faculty of Science, BIOCEV, OMICS Genomics	Vladimír Hampl et al
EPI_ISL_2439068	CzechRepublic/NRL_5278/2021	2021-02-03	Europe	Czech Republic	National Institute of Public Health	Charles University, Faculty of Science, BIOCEV, OMICS Genomics	Vladimír Hampl et al
EPI_ISL_2439069	CzechRepublic/NRL_5279/2021	2021-02-03	Europe	Czech Republic	National Institute of Public Health	Charles University, Faculty of Science, BIOCEV, OMICS Genomics	Vladimír Hampl et al
EPI_ISL_2439070	CzechRepublic/NRL_5280/2021	2021-02-03	Europe	Czech Republic	National Institute of Public Health	Charles University, Faculty of Science, BIOCEV, OMICS Genomics	Vladimír Hampl et al
EPI_ISL_2439071	CzechRepublic/NRL_5282/2021	2021-02-03	Europe	Czech Republic	National Institute of Public Health	Charles University, Faculty of Science, BIOCEV, OMICS Genomics	Vladimír Hampl et al
EPI_ISL_2439072	CzechRepublic/NRL_5285/2021	2021-02-03	Europe	Czech Republic	National Institute of Public Health	Charles University, Faculty of Science, BIOCEV, OMICS Genomics	Vladimír Hampl et al
EPI_ISL_2439073	CzechRepublic/NRL_5286/2021	2021-02-03	Europe	Czech Republic	National Institute of Public Health	Charles University, Faculty of Science, BIOCEV, OMICS Genomics	Vladimír Hampl et al
EPI_ISL_2439074	CzechRepublic/NRL_5287/2021	2021-02-03	Europe	Czech Republic	National Institute of Public Health	Charles University, Faculty of Science, BIOCEV, OMICS Genomics	Vladimír Hampl et al
EPI_ISL_2439075	CzechRepublic/NRL_5288/2021	2021-02-03	Europe	Czech Republic	National Institute of Public Health	Charles University, Faculty of Science, BIOCEV, OMICS Genomics	Vladimír Hampl et al
EPI_ISL_2439077	CzechRepublic/NRL_5290/2021	2021-02-03	Europe	Czech Republic	National Institute of Public Health	Charles University, Faculty of Science, BIOCEV, OMICS Genomics	Vladimír Hampl et al
EPI_ISL_2439078	CzechRepublic/NRL_5291/2021	2021-02-03	Europe	Czech Republic	National Institute of Public Health	Charles University, Faculty of Science, BIOCEV, OMICS Genomics	Vladimír Hampl et al
EPI_ISL_2439079	CzechRepublic/NRL_5292/2021	2021-02-03	Europe	Czech Republic	National Institute of Public Health	Charles University, Faculty of Science, BIOCEV, OMICS Genomics	Vladimír Hampl et al
EPI_ISL_2439080	CzechRepublic/NRL_5293/2021	2021-02-03	Europe	Czech Republic	National Institute of Public Health	Charles University, Faculty of Science, BIOCEV, OMICS Genomics	Vladimír Hampl et al
EPI_ISL_2439082	CzechRepublic/NRL_5295/2021	2021-02-03	Europe	Czech Republic	National Institute of Public Health	Charles University, Faculty of Science, BIOCEV, OMICS Genomics	Vladimír Hampl et al
EPI_ISL_2439083	CzechRepublic/NRL_5296/2021	2021-02-03	Europe	Czech Republic	National Institute of Public Health	Charles University, Faculty of Science, BIOCEV, OMICS Genomics	Vladimír Hampl et al
EPI_ISL_2439084	CzechRepublic/NRL_5297/2021	2021-02-03	Europe	Czech Republic	National Institute of Public Health	Charles University, Faculty of Science, BIOCEV, OMICS Genomics	Vladimír Hampl et al
EPI_ISL_2439085	CzechRepublic/NRL_5298/2021	2021-02-03	Europe	Czech Republic	National Institute of Public Health	Charles University, Faculty of Science, BIOCEV, OMICS Genomics	Vladimír Hampl et al
EPI_ISL_2439086	CzechRepublic/NRL_5299/2021	2021-02-03	Europe	Czech Republic	National Institute of Public Health	Charles University, Faculty of Science, BIOCEV, OMICS Genomics	Vladimír Hampl et al
EPI_ISL_3152894	CzechRepublic/NRL_53-010/2021	2021-06-12	Europe	Czech Republic	National Institute of Public Health	State Veterinary Institute Prague	Alexander Nagy et al
EPI_ISL_3152895	CzechRepublic/NRL_53-017/2021	2021-06-16	Europe	Czech Republic	National Institute of Public Health	State Veterinary Institute Prague	Alexander Nagy et al
EPI_ISL_3152896	CzechRepublic/NRL_53-018/2021	2021-06-16	Europe	Czech Republic	National Institute of Public Health	State Veterinary Institute Prague	Alexander Nagy et al
EPI_ISL_3152897	CzechRepublic/NRL_53-021/2021	2021-06-16	Europe	Czech Republic	National Institute of Public Health	State Veterinary Institute Prague	Alexander Nagy et al
EPI_ISL_2439087	CzechRepublic/NRL_5300/2021	2021-02-03	Europe	Czech Republic	National Institute of Public Health	Charles University, Faculty of Science, BIOCEV, OMICS Genomics	Vladimír Hampl et al
EPI_ISL_2439088	CzechRepublic/NRL_5301/2021	2021-02-03	Europe	Czech Republic	National Institute of Public Health	Charles University, Faculty of Science, BIOCEV, OMICS Genomics	Vladimír Hampl et al
EPI_ISL_2439090	CzechRepublic/NRL_5303/2021	2021-02-03	Europe	Czech Republic	National Institute of Public Health	Charles University, Faculty of Science, BIOCEV, OMICS Genomics	Vladimír Hampl et al
EPI_ISL_2439091	CzechRepublic/NRL_5304/2021	2021-02-03	Europe	Czech Republic	National Institute of Public Health	Charles University, Faculty of Science, BIOCEV, OMICS Genomics	Vladimír Hampl et al
EPI_ISL_2439092	CzechRepublic/NRL_5305/2021	2021-02-03	Europe	Czech Republic	National Institute of Public Health	Charles University, Faculty of Science, BIOCEV, OMICS Genomics	Vladimír Hampl et al
EPI_ISL_2439093	CzechRepublic/NRL_5306/2021	2021-02-03	Europe	Czech Republic	National Institute of Public Health	Charles University, Faculty of Science, BIOCEV, OMICS Genomics	Vladimír Hampl et al
EPI_ISL_2439095	CzechRepublic/NRL_5308/2021	2021-02-03	Europe	Czech Republic	National Institute of Public Health	Charles University, Faculty of Science, BIOCEV, OMICS Genomics	Vladimír Hampl et al
EPI_ISL_2439096	CzechRepublic/NRL_5311/2021	2021-02-03	Europe	Czech Republic	National Institute of Public Health	Charles University, Faculty of Science, BIOCEV, OMICS Genomics	Vladimír Hampl et al
EPI_ISL_2439097	CzechRepublic/NRL_5312/2021	2021-02-03	Europe	Czech Republic	National Institute of Public Health	Charles University, Faculty of Science, BIOCEV, OMICS Genomics	Vladimír Hampl et al
EPI_ISL_2439098	CzechRepublic/NRL_5314/2021	2021-02-03	Europe	Czech Republic	National Institute of Public Health	Charles University, Faculty of Science, BIOCEV, OMICS Genomics	Vladimír Hampl et al
EPI_ISL_2439099	CzechRepublic/NRL_5315/2021	2021-02-03	Europe	Czech Republic	National Institute of Public Health	Charles University, Faculty of Science, BIOCEV, OMICS Genomics	Vladimír Hampl et al
EPI_ISL_2439101	CzechRepublic/NRL_5317/2021	2021-02-03	Europe	Czech Republic	National Institute of Public Health	Charles University, Faculty of Science, BIOCEV, OMICS Genomics	Vladimír Hampl et al
EPI_ISL_2439102	CzechRepublic/NRL_5318/2021	2021-02-03	Europe	Czech Republic	National Institute of Public Health	Charles University, Faculty of Science, BIOCEV, OMICS Genomics	Vladimír Hampl et al
EPI_ISL_2439103	CzechRepublic/NRL_5319/2021	2021-02-03	Europe	Czech Republic	National Institute of Public Health	Charles University, Faculty of Science, BIOCEV, OMICS Genomics	Vladimír Hampl et al
EPI_ISL_2439104	CzechRepublic/NRL_5320/2021	2021-02-03	Europe	Czech Republic	National Institute of Public Health	Charles University, Faculty of Science, BIOCEV, OMICS Genomics	Vladimír Hampl et al
EPI_ISL_2439105	CzechRepublic/NRL_5321/2021	2021-02-03	Europe	Czech Republic	National Institute of Public Health	Charles University, Faculty of Science, BIOCEV, OMICS Genomics	Vladimír Hampl et al
EPI_ISL_2439106	CzechRepublic/NRL_5323/2021	2021-02-03	Europe	Czech Republic	National Institute of Public Health	Charles University, Faculty of Science, BIOCEV, OMICS Genomics	Vladimír Hampl et al
EPI_ISL_2439107	CzechRepublic/NRL_5325/2021	2021-02-03	Europe	Czech Republic	National Institute of Public Health	Charles University, Faculty of Science, BIOCEV, OMICS Genomics	Vladimír Hampl et al
EPI_ISL_2439108	CzechRepublic/NRL_5326/2021	2021-02-03	Europe	Czech Republic	National Institute of Public Health	Charles University, Faculty of Science, BIOCEV, OMICS Genomics	Vladimír Hampl et al
EPI_ISL_2439109	CzechRepublic/NRL_5327/2021	2021-02-03	Europe	Czech Republic	National Institute of Public Health	Charles University, Faculty of Science, BIOCEV, OMICS Genomics	Vladimír Hampl et al
EPI_ISL_2439110	CzechRepublic/NRL_5328/2021	2021-02-03	Europe	Czech Republic	National Institute of Public Health	Charles University, Faculty of Science, BIOCEV, OMICS Genomics	Vladimír Hampl et al
EPI_ISL_2439111	CzechRepublic/NRL_5330/2021	2021-02-03	Europe	Czech Republic	National Institute of Public Health	Charles University, Faculty of Science, BIOCEV, OMICS Genomics	Vladimír Hampl et al
EPI_ISL_2439113	CzechRepublic/NRL_5334/2021	2021-02-03	Europe	Czech Republic	National Institute of Public Health	Charles University, Faculty of Science, BIOCEV, OMICS Genomics	Vladimír Hampl et al
EPI_ISL_2439114	CzechRepublic/NRL_5335/2021	2021-02-03	Europe	Czech Republic	National Institute of Public Health	Charles University, Faculty of Science, BIOCEV, OMICS Genomics	Vladimír Hampl et al
EPI_ISL_2439116	CzechRepublic/NRL_5337/2021	2021-02-03	Europe	Czech Republic	National Institute of Public Health	Charles University, Faculty of Science, BIOCEV, OMICS Genomics	Vladimír Hampl et al
EPI_ISL_2439117	CzechRepublic/NRL_5339/2021	2021-02-03	Europe	Czech Republic	National Institute of Public Health	Charles University, Faculty of Science, BIOCEV, OMICS Genomics	Vladimír Hampl et al
EPI_ISL_2439118	CzechRepublic/NRL_5340/2021	2021-02-03	Europe	Czech Republic	National Institute of Public Health	Charles University, Faculty of Science, BIOCEV, OMICS Genomics	Vladimír Hampl et al
EPI_ISL_2439119	CzechRepublic/NRL_5341/2021	2021-02-03	Europe	Czech Republic	National Institute of Public Health	Charles University, Faculty of Science, BIOCEV, OMICS Genomics	Vladimír Hampl et al
EPI_ISL_2439120	CzechRepublic/NRL_5342/2021	2021-02-03	Europe	Czech Republic	National Institute of Public Health	Charles University, Faculty of Science, BIOCEV, OMICS Genomics	Vladimír Hampl et al
EPI_ISL_2439121	CzechRepublic/NRL_5343/2021	2021-02-03	Europe	Czech Republic	National Institute of Public Health	Charles University, Faculty of Science, BIOCEV, OMICS Genomics	Vladimír Hampl et al
EPI_ISL_2439122	CzechRepublic/NRL_5344/2021	2021-02-03	Europe	Czech Republic	National Institute of Public Health	Charles University, Faculty of Science, BIOCEV, OMICS Genomics	Vladimír Hampl et al
EPI_ISL_2439123	CzechRepublic/NRL_5345/2021	2021-02-03	Europe	Czech Republic	National Institute of Public Health	Charles University, Faculty of Science, BIOCEV, OMICS Genomics	Vladimír Hampl et al
EPI_ISL_2439125	CzechRepublic/NRL_5347/2021	2021-02-03	Europe	Czech Republic	National Institute of Public Health	Charles University, Faculty of Science, BIOCEV, OMICS Genomics	Vladimír Hampl et al
EPI_ISL_2491902	CzechRepublic/NRL_5349/2021	2021-02-03	Europe	Czech Republic	National Institute of Public Health	Charles University, Faculty of Science, BIOCEV, OMICS Genomics	Vladimír Hampl et al
EPI_ISL_2439129	CzechRepublic/NRL_5352/2021	2021-02-03	Europe	Czech Republic	National Institute of Public Health	Charles University, Faculty of Science, BIOCEV, OMICS Genomics	Vladimír Hampl et al
EPI_ISL_2439130	CzechRepublic/NRL_5353/2021	2021-02-03	Europe	Czech Republic	National Institute of Public Health	Charles University, Faculty of Science, BIOCEV, OMICS Genomics	Vladimír Hampl et al
EPI_ISL_2439131	CzechRepublic/NRL_5354/2021	2021-02-03	Europe	Czech Republic	National Institute of Public Health	Charles University, Faculty of Science, BIOCEV, OMICS Genomics	Vladimír Hampl et al
EPI_ISL_2439132	CzechRepublic/NRL_5355/2021	2021-02-03	Europe	Czech Republic	National Institute of Public Health	Charles University, Faculty of Science, BIOCEV, OMICS Genomics	Vladimír Hampl et al
EPI_ISL_2532772	CzechRepublic/NRL_5357/2021	2021-02-03	Europe	Czech Republic	National Institute of Public Health	Charles University, Faculty of Science, BIOCEV, OMICS Genomics	Vladimír Hampl et al
EPI_ISL_2491835	CzechRepublic/NRL_5358/2021	2021-02-03	Europe	Czech Republic	National Institute of Public Health	Charles University, Faculty of Science, BIOCEV, OMICS Genomics	Vladimír Hampl et al
EPI_ISL_2491901	CzechRepublic/NRL_5359/2021	2021-02-03	Europe	Czech Republic	National Institute of Public Health	Charles University, Faculty of Science, BIOCEV, OMICS Genomics	Vladimír Hampl et al
EPI_ISL_2532774	CzechRepublic/NRL_5362/2021	2021-02-03	Europe	Czech Republic	National Institute of Public Health	Charles University, Faculty of Science, BIOCEV, OMICS Genomics	Vladimír Hampl et al
EPI_ISL_2491836	CzechRepublic/NRL_5363/2021	2021-02-03	Europe	Czech Republic	National Institute of Public Health	Charles University, Faculty of Science, BIOCEV, OMICS Genomics	Vladimír Hampl et al
EPI_ISL_2491837	CzechRepublic/NRL_5364/2021	2021-02-03	Europe	Czech Republic	National Institute of Public Health	Charles University, Faculty of Science, BIOCEV, OMICS Genomics	Vladimír Hampl et al
EPI_ISL_2491838	CzechRepublic/NRL_5365/2021	2021-02-03	Europe	Czech Republic	National Institute of Public Health	Charles University, Faculty of Science, BIOCEV, OMICS Genomics	Vladimír Hampl et al
EPI_ISL_2491839	CzechRepublic/NRL_5366/2021	2021-02-03	Europe	Czech Republic	National Institute of Public Health	Charles University, Faculty of Science, BIOCEV, OMICS Genomics	Vladimír Hampl et al
EPI_ISL_2439133	CzechRepublic/NRL_5367/2021	2021-02-03	Europe	Czech Republic	National Institute of Public Health	Charles University, Faculty of Science, BIOCEV, OMICS Genomics	Vladimír Hampl et al
EPI_ISL_2439134	CzechRepublic/NRL_5368/2021	2021-02-03	Europe	Czech Republic	National Institute of Public Health	Charles University, Faculty of Science, BIOCEV, OMICS Genomics	Vladimír Hampl et al
EPI_ISL_2439135	CzechRepublic/NRL_5369/2021	2021-02-03	Europe	Czech Republic	National Institute of Public Health	Charles University, Faculty of Science, BIOCEV, OMICS Genomics	Vladimír Hampl et al
EPI_ISL_1828704	CzechRepublic/NRL_5398/2021	2021-03-26	Europe	Czech Republic	National Institute of Public Health	State Veterinary Institute Prague	Nagy et al
EPI_ISL_1828705	CzechRepublic/NRL_5399/2021	2021-03-30	Europe	Czech Republic	National Institute of Public Health	State Veterinary Institute Prague	Nagy et al
EPI_ISL_1828706	CzechRepublic/NRL_5400/2021	2021-03-30	Europe	Czech Republic	National Institute of Public Health	State Veterinary Institute Prague	Nagy et al
EPI_ISL_2002093	CzechRepublic/NRL_5413_21/2021	2021-03-22	Europe	Czech Republic	National Institute of Public Health	National Institute of Public Health	Helena Jirincova et al
EPI_ISL_2002094	CzechRepublic/NRL_5414_21/2021	2021-03-24	Europe	Czech Republic	National Institute of Public Health	National Institute of Public Health	Helena Jirincova et al
EPI_ISL_2002095	CzechRepublic/NRL_5415_21/2021	2021-03-24	Europe	Czech Republic	National Institute of Public Health	National Institute of Public Health	Helena Jirincova et al
EPI_ISL_2002096	CzechRepublic/NRL_5416_21/2021	2021-03-24	Europe	Czech Republic	National Institute of Public Health	National Institute of Public Health	Helena Jirincova et al
EPI_ISL_2002097	CzechRepublic/NRL_5417_21/2021	2021-03-25	Europe	Czech Republic	National Institute of Public Health	National Institute of Public Health	Helena Jirincova et al
EPI_ISL_2002098	CzechRepublic/NRL_5418_21/2021	2021-03-22	Europe	Czech Republic	National Institute of Public Health	National Institute of Public Health	Helena Jirincova et al
EPI_ISL_2002099	CzechRepublic/NRL_5420_21/2021	2021-03-22	Europe	Czech Republic	National Institute of Public Health	National Institute of Public Health	Helena Jirincova et al
EPI_ISL_2002102	CzechRepublic/NRL_5423_21/2021	2021-03-22	Europe	Czech Republic	National Institute of Public Health	National Institute of Public Health	Helena Jirincova et al
EPI_ISL_2002103	CzechRepublic/NRL_5426_21/2021	2021-03-22	Europe	Czech Republic	National Institute of Public Health	National Institute of Public Health	Helena Jirincova et al
EPI_ISL_2002104	CzechRepublic/NRL_5427_21/2021	2021-03-22	Europe	Czech Republic	National Institute of Public Health	National Institute of Public Health	Helena Jirincova et al
EPI_ISL_2002106	CzechRepublic/NRL_5429_21/2021	2021-03-22	Europe	Czech Republic	National Institute of Public Health	National Institute of Public Health	Helena Jirincova et al
EPI_ISL_960416	CzechRepublic/NRL_543/2021	2021-01-07	Europe	Czech Republic	The National Institute of Public Health	State Veterinary Institute Prague	Nagy et al
EPI_ISL_2002107	CzechRepublic/NRL_5430_21/2021	2021-03-22	Europe	Czech Republic	National Institute of Public Health	National Institute of Public Health	Helena Jirincova et al
EPI_ISL_2002110	CzechRepublic/NRL_5433_21/2021	2021-03-23	Europe	Czech Republic	National Institute of Public Health	National Institute of Public Health	Helena Jirincova et al
EPI_ISL_2002111	CzechRepublic/NRL_5434_21/2021	2021-03-23	Europe	Czech Republic	National Institute of Public Health	National Institute of Public Health	Helena Jirincova et al
EPI_ISL_2002113	CzechRepublic/NRL_5436_21/2021	2021-03-24	Europe	Czech Republic	National Institute of Public Health	National Institute of Public Health	Helena Jirincova et al
EPI_ISL_2002114	CzechRepublic/NRL_5437_21/2021	2021-03-24	Europe	Czech Republic	National Institute of Public Health	National Institute of Public Health	Helena Jirincova et al
EPI_ISL_2002115	CzechRepublic/NRL_5438_21/2021	2021-03-24	Europe	Czech Republic	National Institute of Public Health	National Institute of Public Health	Helena Jirincova et al
EPI_ISL_2002118	CzechRepublic/NRL_5441_21/2021	2021-03-24	Europe	Czech Republic	National Institute of Public Health	National Institute of Public Health	Helena Jirincova et al
EPI_ISL_2002119	CzechRepublic/NRL_5442_21/2021	2021-03-24	Europe	Czech Republic	National Institute of Public Health	National Institute of Public Health	Helena Jirincova et al
EPI_ISL_2002120	CzechRepublic/NRL_5443_21/2021	2021-03-24	Europe	Czech Republic	National Institute of Public Health	National Institute of Public Health	Helena Jirincova et al
EPI_ISL_2002122	CzechRepublic/NRL_5445_21/2021	2021-03-24	Europe	Czech Republic	National Institute of Public Health	National Institute of Public Health	Helena Jirincova et al
EPI_ISL_2002124	CzechRepublic/NRL_5447_21/2021	2021-03-24	Europe	Czech Republic	National Institute of Public Health	National Institute of Public Health	Helena Jirincova et al
EPI_ISL_2002125	CzechRepublic/NRL_5448_21/2021	2021-03-24	Europe	Czech Republic	National Institute of Public Health	National Institute of Public Health	Helena Jirincova et al
EPI_ISL_2002127	CzechRepublic/NRL_5450_21/2021	2021-03-24	Europe	Czech Republic	National Institute of Public Health	National Institute of Public Health	Helena Jirincova et al
EPI_ISL_2002128	CzechRepublic/NRL_5451_21/2021	2021-03-25	Europe	Czech Republic	National Institute of Public Health	National Institute of Public Health	Helena Jirincova et al
EPI_ISL_2002129	CzechRepublic/NRL_5452_21/2021	2021-03-25	Europe	Czech Republic	National Institute of Public Health	National Institute of Public Health	Helena Jirincova et al
EPI_ISL_2002131	CzechRepublic/NRL_5454_21/2021	2021-03-25	Europe	Czech Republic	National Institute of Public Health	National Institute of Public Health	Helena Jirincova et al
EPI_ISL_2002132	CzechRepublic/NRL_5455_21/2021	2021-03-25	Europe	Czech Republic	National Institute of Public Health	National Institute of Public Health	Helena Jirincova et al
EPI_ISL_2002133	CzechRepublic/NRL_5456_21/2021	2021-03-25	Europe	Czech Republic	National Institute of Public Health	National Institute of Public Health	Helena Jirincova et al
EPI_ISL_2002135	CzechRepublic/NRL_5458_21/2021	2021-03-25	Europe	Czech Republic	National Institute of Public Health	National Institute of Public Health	Helena Jirincova et al
EPI_ISL_2002136	CzechRepublic/NRL_5459_21/2021	2021-03-26	Europe	Czech Republic	National Institute of Public Health	National Institute of Public Health	Helena Jirincova et al
EPI_ISL_2002137	CzechRepublic/NRL_5460_21/2021	2021-03-25	Europe	Czech Republic	National Institute of Public Health	National Institute of Public Health	Helena Jirincova et al
EPI_ISL_2002138	CzechRepublic/NRL_5461_21/2021	2021-03-26	Europe	Czech Republic	National Institute of Public Health	National Institute of Public Health	Helena Jirincova et al
EPI_ISL_1828707	CzechRepublic/NRL_5485/2021	2021-03-31	Europe	Czech Republic	National Institute of Public Health	State Veterinary Institute Prague	Nagy et al
EPI_ISL_2466496	CzechRepublic/NRL_5486/2021	2021-03-31	Europe	Czech Republic	National Institute of Public Health	State Veterinary Institute Prague	Nagy et al
EPI_ISL_960404	CzechRepublic/NRL_551-1/2021	2021-01-08	Europe	Czech Republic	The National Institute of Public Health	State Veterinary Institute Prague	Nagy et al
EPI_ISL_960405	CzechRepublic/NRL_551-2/2021	2021-01-11	Europe	Czech Republic	The National Institute of Public Health	State Veterinary Institute Prague	Nagy et al
EPI_ISL_489709	CzechRepublic/NRL_5513/2020	2020-03-26	Europe	Czech Republic	The National Institute of Public Health	The National Institute of Public Health and State Veterinary Institute Prague	Nagy et al
EPI_ISL_2491840	CzechRepublic/NRL_5516/2021	2021-03-28	Europe	Czech Republic	National Institute of Public Health	Charles University, Faculty of Science, BIOCEV, OMICS Genomics	Vladimír Hampl et al
EPI_ISL_2491819	CzechRepublic/NRL_5517/2021	2021-03-28	Europe	Czech Republic	National Institute of Public Health	Charles University, Faculty of Science, BIOCEV, OMICS Genomics	Vladimír Hampl et al
EPI_ISL_2491841	CzechRepublic/NRL_5518/2021	2021-03-28	Europe	Czech Republic	National Institute of Public Health	Charles University, Faculty of Science, BIOCEV, OMICS Genomics	Vladimír Hampl et al
EPI_ISL_2491842	CzechRepublic/NRL_5519/2021	2021-03-28	Europe	Czech Republic	National Institute of Public Health	Charles University, Faculty of Science, BIOCEV, OMICS Genomics	Vladimír Hampl et al
EPI_ISL_2491843	CzechRepublic/NRL_5521/2021	2021-03-28	Europe	Czech Republic	National Institute of Public Health	Charles University, Faculty of Science, BIOCEV, OMICS Genomics	Vladimír Hampl et al
EPI_ISL_2491844	CzechRepublic/NRL_5522/2021	2021-03-28	Europe	Czech Republic	National Institute of Public Health	Charles University, Faculty of Science, BIOCEV, OMICS Genomics	Vladimír Hampl et al
EPI_ISL_2380282	CzechRepublic/NRL_5523/2021	2021-03-28	Europe	Czech Republic	National Institute of Public Health	Charles University, Faculty of Science, BIOCEV, OMICS Genomics	Vladimír Hampl et al
EPI_ISL_2380283	CzechRepublic/NRL_5524/2021	2021-03-29	Europe	Czech Republic	National Institute of Public Health	Charles University, Faculty of Science, BIOCEV, OMICS Genomics	Vladimír Hampl et al
EPI_ISL_2491845	CzechRepublic/NRL_5526/2021	2021-03-28	Europe	Czech Republic	National Institute of Public Health	Charles University, Faculty of Science, BIOCEV, OMICS Genomics	Vladimír Hampl et al
EPI_ISL_2491846	CzechRepublic/NRL_5527/2021	2021-03-28	Europe	Czech Republic	National Institute of Public Health	Charles University, Faculty of Science, BIOCEV, OMICS Genomics	Vladimír Hampl et al
EPI_ISL_2491847	CzechRepublic/NRL_5528/2021	2021-03-28	Europe	Czech Republic	National Institute of Public Health	Charles University, Faculty of Science, BIOCEV, OMICS Genomics	Vladimír Hampl et al
EPI_ISL_2491848	CzechRepublic/NRL_5529/2021	2021-03-29	Europe	Czech Republic	National Institute of Public Health	Charles University, Faculty of Science, BIOCEV, OMICS Genomics	Vladimír Hampl et al
EPI_ISL_2491849	CzechRepublic/NRL_5530/2021	2021-03-28	Europe	Czech Republic	National Institute of Public Health	Charles University, Faculty of Science, BIOCEV, OMICS Genomics	Vladimír Hampl et al
EPI_ISL_2491850	CzechRepublic/NRL_5531/2021	2021-03-28	Europe	Czech Republic	National Institute of Public Health	Charles University, Faculty of Science, BIOCEV, OMICS Genomics	Vladimír Hampl et al
EPI_ISL_2491851	CzechRepublic/NRL_5532/2021	2021-03-28	Europe	Czech Republic	National Institute of Public Health	Charles University, Faculty of Science, BIOCEV, OMICS Genomics	Vladimír Hampl et al
EPI_ISL_2491852	CzechRepublic/NRL_5533/2021	2021-03-28	Europe	Czech Republic	National Institute of Public Health	Charles University, Faculty of Science, BIOCEV, OMICS Genomics	Vladimír Hampl et al
EPI_ISL_2491853	CzechRepublic/NRL_5534/2021	2021-03-28	Europe	Czech Republic	National Institute of Public Health	Charles University, Faculty of Science, BIOCEV, OMICS Genomics	Vladimír Hampl et al
EPI_ISL_2491854	CzechRepublic/NRL_5535/2021	2021-03-28	Europe	Czech Republic	National Institute of Public Health	Charles University, Faculty of Science, BIOCEV, OMICS Genomics	Vladimír Hampl et al
EPI_ISL_2491855	CzechRepublic/NRL_5537/2021	2021-03-27	Europe	Czech Republic	National Institute of Public Health	Charles University, Faculty of Science, BIOCEV, OMICS Genomics	Vladimír Hampl et al
EPI_ISL_2491856	CzechRepublic/NRL_5538/2021	2021-03-27	Europe	Czech Republic	National Institute of Public Health	Charles University, Faculty of Science, BIOCEV, OMICS Genomics	Vladimír Hampl et al
EPI_ISL_2380285	CzechRepublic/NRL_5539/2021	2021-03-27	Europe	Czech Republic	National Institute of Public Health	Charles University, Faculty of Science, BIOCEV, OMICS Genomics	Vladimír Hampl et al
EPI_ISL_2491857	CzechRepublic/NRL_5540/2021	2021-03-28	Europe	Czech Republic	National Institute of Public Health	Charles University, Faculty of Science, BIOCEV, OMICS Genomics	Vladimír Hampl et al
EPI_ISL_2532775	CzechRepublic/NRL_5542/2021	2021-03-28	Europe	Czech Republic	National Institute of Public Health	Charles University, Faculty of Science, BIOCEV, OMICS Genomics	Vladimír Hampl et al
EPI_ISL_2491858	CzechRepublic/NRL_5543/2021	2021-03-28	Europe	Czech Republic	National Institute of Public Health	Charles University, Faculty of Science, BIOCEV, OMICS Genomics	Vladimír Hampl et al
EPI_ISL_2491859	CzechRepublic/NRL_5544/2021	2021-03-28	Europe	Czech Republic	National Institute of Public Health	Charles University, Faculty of Science, BIOCEV, OMICS Genomics	Vladimír Hampl et al
EPI_ISL_2491860	CzechRepublic/NRL_5545/2021	2021-03-28	Europe	Czech Republic	National Institute of Public Health	Charles University, Faculty of Science, BIOCEV, OMICS Genomics	Vladimír Hampl et al
EPI_ISL_2380286	CzechRepublic/NRL_5546/2021	2021-03-28	Europe	Czech Republic	National Institute of Public Health	Charles University, Faculty of Science, BIOCEV, OMICS Genomics	Vladimír Hampl et al
EPI_ISL_2491861	CzechRepublic/NRL_5547/2021	2021-03-28	Europe	Czech Republic	National Institute of Public Health	Charles University, Faculty of Science, BIOCEV, OMICS Genomics	Vladimír Hampl et al
EPI_ISL_2380287	CzechRepublic/NRL_5548/2021	2021-03-28	Europe	Czech Republic	National Institute of Public Health	Charles University, Faculty of Science, BIOCEV, OMICS Genomics	Vladimír Hampl et al
EPI_ISL_2491864	CzechRepublic/NRL_5551/2021	2021-03-28	Europe	Czech Republic	National Institute of Public Health	Charles University, Faculty of Science, BIOCEV, OMICS Genomics	Vladimír Hampl et al
EPI_ISL_2491865	CzechRepublic/NRL_5552/2021	2021-03-28	Europe	Czech Republic	National Institute of Public Health	Charles University, Faculty of Science, BIOCEV, OMICS Genomics	Vladimír Hampl et al
EPI_ISL_2491866	CzechRepublic/NRL_5554/2021	2021-03-28	Europe	Czech Republic	National Institute of Public Health	Charles University, Faculty of Science, BIOCEV, OMICS Genomics	Vladimír Hampl et al
EPI_ISL_2491868	CzechRepublic/NRL_5558/2021	2021-03-29	Europe	Czech Republic	National Institute of Public Health	Charles University, Faculty of Science, BIOCEV, OMICS Genomics	Vladimír Hampl et al
EPI_ISL_2491869	CzechRepublic/NRL_5559/2021	2021-03-30	Europe	Czech Republic	National Institute of Public Health	Charles University, Faculty of Science, BIOCEV, OMICS Genomics	Vladimír Hampl et al
EPI_ISL_2491870	CzechRepublic/NRL_5560/2021	2021-03-30	Europe	Czech Republic	National Institute of Public Health	Charles University, Faculty of Science, BIOCEV, OMICS Genomics	Vladimír Hampl et al
EPI_ISL_2491871	CzechRepublic/NRL_5561/2021	2021-03-30	Europe	Czech Republic	National Institute of Public Health	Charles University, Faculty of Science, BIOCEV, OMICS Genomics	Vladimír Hampl et al
EPI_ISL_2491821	CzechRepublic/NRL_5562/2021	2021-03-29	Europe	Czech Republic	National Institute of Public Health	Charles University, Faculty of Science, BIOCEV, OMICS Genomics	Vladimír Hampl et al
EPI_ISL_2380288	CzechRepublic/NRL_5563/2021	2021-03-29	Europe	Czech Republic	National Institute of Public Health	Charles University, Faculty of Science, BIOCEV, OMICS Genomics	Vladimír Hampl et al
EPI_ISL_2491872	CzechRepublic/NRL_5564/2021	2021-03-29	Europe	Czech Republic	National Institute of Public Health	Charles University, Faculty of Science, BIOCEV, OMICS Genomics	Vladimír Hampl et al
EPI_ISL_2491873	CzechRepublic/NRL_5565/2021	2021-03-29	Europe	Czech Republic	National Institute of Public Health	Charles University, Faculty of Science, BIOCEV, OMICS Genomics	Vladimír Hampl et al
EPI_ISL_2491874	CzechRepublic/NRL_5566/2021	2021-03-29	Europe	Czech Republic	National Institute of Public Health	Charles University, Faculty of Science, BIOCEV, OMICS Genomics	Vladimír Hampl et al
EPI_ISL_2491876	CzechRepublic/NRL_5568/2021	2021-03-29	Europe	Czech Republic	National Institute of Public Health	Charles University, Faculty of Science, BIOCEV, OMICS Genomics	Vladimír Hampl et al
EPI_ISL_2491877	CzechRepublic/NRL_5569/2021	2021-03-29	Europe	Czech Republic	National Institute of Public Health	Charles University, Faculty of Science, BIOCEV, OMICS Genomics	Vladimír Hampl et al
EPI_ISL_2532773	CzechRepublic/NRL_5571/2021	2021-03-29	Europe	Czech Republic	National Institute of Public Health	Charles University, Faculty of Science, BIOCEV, OMICS Genomics	Vladimír Hampl et al
EPI_ISL_2380290	CzechRepublic/NRL_5572/2021	2021-03-29	Europe	Czech Republic	National Institute of Public Health	Charles University, Faculty of Science, BIOCEV, OMICS Genomics	Vladimír Hampl et al
EPI_ISL_2491878	CzechRepublic/NRL_5573/2021	2021-03-29	Europe	Czech Republic	National Institute of Public Health	Charles University, Faculty of Science, BIOCEV, OMICS Genomics	Vladimír Hampl et al
EPI_ISL_2491820	CzechRepublic/NRL_5574/2021	2021-03-29	Europe	Czech Republic	National Institute of Public Health	Charles University, Faculty of Science, BIOCEV, OMICS Genomics	Vladimír Hampl et al
EPI_ISL_2491879	CzechRepublic/NRL_5575/2021	2021-03-29	Europe	Czech Republic	National Institute of Public Health	Charles University, Faculty of Science, BIOCEV, OMICS Genomics	Vladimír Hampl et al
EPI_ISL_2491880	CzechRepublic/NRL_5576/2021	2021-03-29	Europe	Czech Republic	National Institute of Public Health	Charles University, Faculty of Science, BIOCEV, OMICS Genomics	Vladimír Hampl et al
EPI_ISL_2491881	CzechRepublic/NRL_5577/2021	2021-03-30	Europe	Czech Republic	National Institute of Public Health	Charles University, Faculty of Science, BIOCEV, OMICS Genomics	Vladimír Hampl et al
EPI_ISL_2491882	CzechRepublic/NRL_5579/2021	2021-03-29	Europe	Czech Republic	National Institute of Public Health	Charles University, Faculty of Science, BIOCEV, OMICS Genomics	Vladimír Hampl et al
EPI_ISL_2491883	CzechRepublic/NRL_5580/2021	2021-03-29	Europe	Czech Republic	National Institute of Public Health	Charles University, Faculty of Science, BIOCEV, OMICS Genomics	Vladimír Hampl et al
EPI_ISL_2491898	CzechRepublic/NRL_5581/2021	2021-03-29	Europe	Czech Republic	National Institute of Public Health	Charles University, Faculty of Science, BIOCEV, OMICS Genomics	Vladimír Hampl et al
EPI_ISL_2491822	CzechRepublic/NRL_5582/2021	2021-03-29	Europe	Czech Republic	National Institute of Public Health	Charles University, Faculty of Science, BIOCEV, OMICS Genomics	Vladimír Hampl et al
EPI_ISL_2491884	CzechRepublic/NRL_5584/2021	2021-03-29	Europe	Czech Republic	National Institute of Public Health	Charles University, Faculty of Science, BIOCEV, OMICS Genomics	Vladimír Hampl et al
EPI_ISL_2380291	CzechRepublic/NRL_5585/2021	2021-03-29	Europe	Czech Republic	National Institute of Public Health	Charles University, Faculty of Science, BIOCEV, OMICS Genomics	Vladimír Hampl et al
EPI_ISL_2380292	CzechRepublic/NRL_5586/2021	2021-03-29	Europe	Czech Republic	National Institute of Public Health	Charles University, Faculty of Science, BIOCEV, OMICS Genomics	Vladimír Hampl et al
EPI_ISL_2491885	CzechRepublic/NRL_5587/2021	2021-03-29	Europe	Czech Republic	National Institute of Public Health	Charles University, Faculty of Science, BIOCEV, OMICS Genomics	Vladimír Hampl et al
EPI_ISL_2491886	CzechRepublic/NRL_5588/2021	2021-03-29	Europe	Czech Republic	National Institute of Public Health	Charles University, Faculty of Science, BIOCEV, OMICS Genomics	Vladimír Hampl et al
EPI_ISL_2380293	CzechRepublic/NRL_5589/2021	2021-03-29	Europe	Czech Republic	National Institute of Public Health	Charles University, Faculty of Science, BIOCEV, OMICS Genomics	Vladimír Hampl et al
EPI_ISL_2491887	CzechRepublic/NRL_5590/2021	2021-03-29	Europe	Czech Republic	National Institute of Public Health	Charles University, Faculty of Science, BIOCEV, OMICS Genomics	Vladimír Hampl et al
EPI_ISL_2491888	CzechRepublic/NRL_5591/2021	2021-03-29	Europe	Czech Republic	National Institute of Public Health	Charles University, Faculty of Science, BIOCEV, OMICS Genomics	Vladimír Hampl et al
EPI_ISL_2491889	CzechRepublic/NRL_5592/2021	2021-03-29	Europe	Czech Republic	National Institute of Public Health	Charles University, Faculty of Science, BIOCEV, OMICS Genomics	Vladimír Hampl et al
EPI_ISL_2380294	CzechRepublic/NRL_5593/2021	2021-03-29	Europe	Czech Republic	National Institute of Public Health	Charles University, Faculty of Science, BIOCEV, OMICS Genomics	Vladimír Hampl et al
EPI_ISL_2491890	CzechRepublic/NRL_5594/2021	2021-03-29	Europe	Czech Republic	National Institute of Public Health	Charles University, Faculty of Science, BIOCEV, OMICS Genomics	Vladimír Hampl et al
EPI_ISL_2491891	CzechRepublic/NRL_5596/2021	2021-03-29	Europe	Czech Republic	National Institute of Public Health	Charles University, Faculty of Science, BIOCEV, OMICS Genomics	Vladimír Hampl et al
EPI_ISL_2491892	CzechRepublic/NRL_5597/2021	2021-03-29	Europe	Czech Republic	National Institute of Public Health	Charles University, Faculty of Science, BIOCEV, OMICS Genomics	Vladimír Hampl et al
EPI_ISL_2491818	CzechRepublic/NRL_5598/2021	2021-03-29	Europe	Czech Republic	National Institute of Public Health	Charles University, Faculty of Science, BIOCEV, OMICS Genomics	Vladimír Hampl et al
EPI_ISL_2491893	CzechRepublic/NRL_5599/2021	2021-03-29	Europe	Czech Republic	National Institute of Public Health	Charles University, Faculty of Science, BIOCEV, OMICS Genomics	Vladimír Hampl et al
EPI_ISL_2491894	CzechRepublic/NRL_5600/2021	2021-03-29	Europe	Czech Republic	National Institute of Public Health	Charles University, Faculty of Science, BIOCEV, OMICS Genomics	Vladimír Hampl et al
EPI_ISL_2491823	CzechRepublic/NRL_5601/2021	2021-03-29	Europe	Czech Republic	National Institute of Public Health	Charles University, Faculty of Science, BIOCEV, OMICS Genomics	Vladimír Hampl et al
EPI_ISL_2491895	CzechRepublic/NRL_5602/2021	2021-03-29	Europe	Czech Republic	National Institute of Public Health	Charles University, Faculty of Science, BIOCEV, OMICS Genomics	Vladimír Hampl et al
EPI_ISL_1828708	CzechRepublic/NRL_5624/2021	2021-04-01	Europe	Czech Republic	National Institute of Public Health	State Veterinary Institute Prague	Nagy et al
EPI_ISL_2324677	CzechRepublic/NRL_5696_21/2021	2021-03-28	Europe	Czech Republic	National Institute of Public Health	National Institute of Public Health	Helena Jirincova et al
EPI_ISL_2324684	CzechRepublic/NRL_5705_21/2021	2021-03-29	Europe	Czech Republic	National Institute of Public Health	National Institute of Public Health	Helena Jirincova et al
EPI_ISL_2324685	CzechRepublic/NRL_5706_21/2021	2021-03-29	Europe	Czech Republic	National Institute of Public Health	National Institute of Public Health	Helena Jirincova et al
EPI_ISL_2324686	CzechRepublic/NRL_5707_21/2021	2021-03-29	Europe	Czech Republic	National Institute of Public Health	National Institute of Public Health	Helena Jirincova et al
EPI_ISL_2324687	CzechRepublic/NRL_5708_21/2021	2021-03-29	Europe	Czech Republic	National Institute of Public Health	National Institute of Public Health	Helena Jirincova et al
EPI_ISL_2324688	CzechRepublic/NRL_5709_21/2021	2021-03-29	Europe	Czech Republic	National Institute of Public Health	National Institute of Public Health	Helena Jirincova et al
EPI_ISL_2324689	CzechRepublic/NRL_5710_21/2021	2021-03-29	Europe	Czech Republic	National Institute of Public Health	National Institute of Public Health	Helena Jirincova et al
EPI_ISL_2324693	CzechRepublic/NRL_5714_21/2021	2021-03-30	Europe	Czech Republic	National Institute of Public Health	National Institute of Public Health	Helena Jirincova et al
EPI_ISL_2324695	CzechRepublic/NRL_5716_21/2021	2021-03-30	Europe	Czech Republic	National Institute of Public Health	National Institute of Public Health	Helena Jirincova et al
EPI_ISL_2324701	CzechRepublic/NRL_5723_21/2021	2021-03-30	Europe	Czech Republic	National Institute of Public Health	National Institute of Public Health	Helena Jirincova et al
EPI_ISL_2324707	CzechRepublic/NRL_5729_21/2021	2021-03-30	Europe	Czech Republic	National Institute of Public Health	National Institute of Public Health	Helena Jirincova et al
EPI_ISL_2324709	CzechRepublic/NRL_5731_21/2021	2021-03-30	Europe	Czech Republic	National Institute of Public Health	National Institute of Public Health	Helena Jirincova et al
EPI_ISL_2324710	CzechRepublic/NRL_5732_21/2021	2021-03-30	Europe	Czech Republic	National Institute of Public Health	National Institute of Public Health	Helena Jirincova et al
EPI_ISL_2324711	CzechRepublic/NRL_5733_21/2021	2021-03-31	Europe	Czech Republic	National Institute of Public Health	National Institute of Public Health	Helena Jirincova et al
EPI_ISL_2324713	CzechRepublic/NRL_5735_21/2021	2021-03-31	Europe	Czech Republic	National Institute of Public Health	National Institute of Public Health	Helena Jirincova et al
EPI_ISL_2324716	CzechRepublic/NRL_5738_21/2021	2021-04-01	Europe	Czech Republic	National Institute of Public Health	National Institute of Public Health	Helena Jirincova et al
EPI_ISL_2324718	CzechRepublic/NRL_5740_21/2021	2021-03-30	Europe	Czech Republic	National Institute of Public Health	National Institute of Public Health	Helena Jirincova et al
EPI_ISL_2324720	CzechRepublic/NRL_5742_21/2021	2021-03-31	Europe	Czech Republic	National Institute of Public Health	National Institute of Public Health	Helena Jirincova et al
EPI_ISL_2324721	CzechRepublic/NRL_5743_21/2021	2021-03-31	Europe	Czech Republic	National Institute of Public Health	National Institute of Public Health	Helena Jirincova et al
EPI_ISL_1828709	CzechRepublic/NRL_5748/2021	2021-04-07	Europe	Czech Republic	National Institute of Public Health	State Veterinary Institute Prague	Nagy et al
EPI_ISL_491118	CzechRepublic/NRL_5752/2020	2020-04-01	Europe	Czech Republic	The National Institute of Public Health	The National Institute of Public Health and State Veterinary Institute Prague	Nagy et al
EPI_ISL_2324724	CzechRepublic/NRL_5775_21/2021	2021-03-25	Europe	Czech Republic	National Institute of Public Health	National Institute of Public Health	Helena Jirincova et al
EPI_ISL_2324725	CzechRepublic/NRL_5776_21/2021	2021-03-31	Europe	Czech Republic	National Institute of Public Health	National Institute of Public Health	Helena Jirincova et al
EPI_ISL_2324726	CzechRepublic/NRL_5777_21/2021	2021-04-01	Europe	Czech Republic	National Institute of Public Health	National Institute of Public Health	Helena Jirincova et al
EPI_ISL_2324729	CzechRepublic/NRL_5780_21/2021	2021-03-27	Europe	Czech Republic	National Institute of Public Health	National Institute of Public Health	Helena Jirincova et al
EPI_ISL_2324730	CzechRepublic/NRL_5781_21/2021	2021-03-30	Europe	Czech Republic	National Institute of Public Health	National Institute of Public Health	Helena Jirincova et al
EPI_ISL_2324731	CzechRepublic/NRL_5782_21/2021	2021-03-30	Europe	Czech Republic	National Institute of Public Health	National Institute of Public Health	Helena Jirincova et al
EPI_ISL_2324732	CzechRepublic/NRL_5783_21/2021	2021-04-01	Europe	Czech Republic	National Institute of Public Health	National Institute of Public Health	Helena Jirincova et al
EPI_ISL_2324733	CzechRepublic/NRL_5784_21/2021	2021-04-01	Europe	Czech Republic	National Institute of Public Health	National Institute of Public Health	Helena Jirincova et al
EPI_ISL_1971073	CzechRepublic/NRL_5794/2021	2021-04-13	Europe	Czech Republic	National Institute of Public Health	State Veterinary Institute Prague	Nagy et al
EPI_ISL_491119	CzechRepublic/NRL_5815/2020	2020-04-08	Europe	Czech Republic	The National Institute of Public Health	The National Institute of Public Health and State Veterinary Institute Prague	Nagy et al
EPI_ISL_1828710	CzechRepublic/NRL_5820/2021	2021-04-08	Europe	Czech Republic	National Institute of Public Health	State Veterinary Institute Prague	Nagy et al
EPI_ISL_1828711	CzechRepublic/NRL_5823/2021	2021-04-08	Europe	Czech Republic	National Institute of Public Health	State Veterinary Institute Prague	Nagy et al
EPI_ISL_1828712	CzechRepublic/NRL_5836/2021	2021-04-08	Europe	Czech Republic	National Institute of Public Health	State Veterinary Institute Prague	Nagy et al
EPI_ISL_2380371	CzechRepublic/NRL_5923/2021	2021-04-05	Europe	Czech Republic	National Institute of Public Health	Charles University, Faculty of Science, BIOCEV, OMICS Genomics	Vladimír Hampl et al
EPI_ISL_2380297	CzechRepublic/NRL_5925/2021	2021-04-04	Europe	Czech Republic	National Institute of Public Health	Charles University, Faculty of Science, BIOCEV, OMICS Genomics	Vladimír Hampl et al
EPI_ISL_2380298	CzechRepublic/NRL_5926/2021	2021-04-04	Europe	Czech Republic	National Institute of Public Health	Charles University, Faculty of Science, BIOCEV, OMICS Genomics	Vladimír Hampl et al
EPI_ISL_2380299	CzechRepublic/NRL_5927/2021	2021-04-05	Europe	Czech Republic	National Institute of Public Health	Charles University, Faculty of Science, BIOCEV, OMICS Genomics	Vladimír Hampl et al
EPI_ISL_2380300	CzechRepublic/NRL_5928/2021	2021-04-06	Europe	Czech Republic	National Institute of Public Health	Charles University, Faculty of Science, BIOCEV, OMICS Genomics	Vladimír Hampl et al
EPI_ISL_2380301	CzechRepublic/NRL_5930/2021	2021-04-05	Europe	Czech Republic	National Institute of Public Health	Charles University, Faculty of Science, BIOCEV, OMICS Genomics	Vladimír Hampl et al
EPI_ISL_2380302	CzechRepublic/NRL_5931/2021	2021-04-05	Europe	Czech Republic	National Institute of Public Health	Charles University, Faculty of Science, BIOCEV, OMICS Genomics	Vladimír Hampl et al
EPI_ISL_2380303	CzechRepublic/NRL_5932/2021	2021-04-05	Europe	Czech Republic	National Institute of Public Health	Charles University, Faculty of Science, BIOCEV, OMICS Genomics	Vladimír Hampl et al
EPI_ISL_2380304	CzechRepublic/NRL_5933/2021	2021-04-06	Europe	Czech Republic	National Institute of Public Health	Charles University, Faculty of Science, BIOCEV, OMICS Genomics	Vladimír Hampl et al
EPI_ISL_2380305	CzechRepublic/NRL_5934/2021	2021-04-06	Europe	Czech Republic	National Institute of Public Health	Charles University, Faculty of Science, BIOCEV, OMICS Genomics	Vladimír Hampl et al
EPI_ISL_2380307	CzechRepublic/NRL_5936/2021	2021-04-06	Europe	Czech Republic	National Institute of Public Health	Charles University, Faculty of Science, BIOCEV, OMICS Genomics	Vladimír Hampl et al
EPI_ISL_2380308	CzechRepublic/NRL_5937/2021	2021-04-06	Europe	Czech Republic	National Institute of Public Health	Charles University, Faculty of Science, BIOCEV, OMICS Genomics	Vladimír Hampl et al
EPI_ISL_2380309	CzechRepublic/NRL_5939/2021	2021-04-06	Europe	Czech Republic	National Institute of Public Health	Charles University, Faculty of Science, BIOCEV, OMICS Genomics	Vladimír Hampl et al
EPI_ISL_2380310	CzechRepublic/NRL_5940/2021	2021-04-06	Europe	Czech Republic	National Institute of Public Health	Charles University, Faculty of Science, BIOCEV, OMICS Genomics	Vladimír Hampl et al
EPI_ISL_2380311	CzechRepublic/NRL_5941/2021	2021-04-06	Europe	Czech Republic	National Institute of Public Health	Charles University, Faculty of Science, BIOCEV, OMICS Genomics	Vladimír Hampl et al
EPI_ISL_2380312	CzechRepublic/NRL_5942/2021	2021-04-06	Europe	Czech Republic	National Institute of Public Health	Charles University, Faculty of Science, BIOCEV, OMICS Genomics	Vladimír Hampl et al
EPI_ISL_2380313	CzechRepublic/NRL_5943/2021	2021-04-06	Europe	Czech Republic	National Institute of Public Health	Charles University, Faculty of Science, BIOCEV, OMICS Genomics	Vladimír Hampl et al
EPI_ISL_2380314	CzechRepublic/NRL_5944/2021	2021-04-06	Europe	Czech Republic	National Institute of Public Health	Charles University, Faculty of Science, BIOCEV, OMICS Genomics	Vladimír Hampl et al
EPI_ISL_2380315	CzechRepublic/NRL_5945/2021	2021-04-07	Europe	Czech Republic	National Institute of Public Health	Charles University, Faculty of Science, BIOCEV, OMICS Genomics	Vladimír Hampl et al
EPI_ISL_2380316	CzechRepublic/NRL_5946/2021	2021-04-07	Europe	Czech Republic	National Institute of Public Health	Charles University, Faculty of Science, BIOCEV, OMICS Genomics	Vladimír Hampl et al
EPI_ISL_2380317	CzechRepublic/NRL_5947/2021	2021-04-06	Europe	Czech Republic	National Institute of Public Health	Charles University, Faculty of Science, BIOCEV, OMICS Genomics	Vladimír Hampl et al
EPI_ISL_2380318	CzechRepublic/NRL_5948/2021	2021-04-06	Europe	Czech Republic	National Institute of Public Health	Charles University, Faculty of Science, BIOCEV, OMICS Genomics	Vladimír Hampl et al
EPI_ISL_2380319	CzechRepublic/NRL_5949/2021	2021-04-06	Europe	Czech Republic	National Institute of Public Health	Charles University, Faculty of Science, BIOCEV, OMICS Genomics	Vladimír Hampl et al
EPI_ISL_2380320	CzechRepublic/NRL_5950/2021	2021-04-06	Europe	Czech Republic	National Institute of Public Health	Charles University, Faculty of Science, BIOCEV, OMICS Genomics	Vladimír Hampl et al
EPI_ISL_2380321	CzechRepublic/NRL_5951/2021	2021-04-06	Europe	Czech Republic	National Institute of Public Health	Charles University, Faculty of Science, BIOCEV, OMICS Genomics	Vladimír Hampl et al
EPI_ISL_2380322	CzechRepublic/NRL_5952/2021	2021-04-06	Europe	Czech Republic	National Institute of Public Health	Charles University, Faculty of Science, BIOCEV, OMICS Genomics	Vladimír Hampl et al
EPI_ISL_2380323	CzechRepublic/NRL_5953/2021	2021-04-06	Europe	Czech Republic	National Institute of Public Health	Charles University, Faculty of Science, BIOCEV, OMICS Genomics	Vladimír Hampl et al
EPI_ISL_2380324	CzechRepublic/NRL_5954/2021	2021-04-06	Europe	Czech Republic	National Institute of Public Health	Charles University, Faculty of Science, BIOCEV, OMICS Genomics	Vladimír Hampl et al
EPI_ISL_2380325	CzechRepublic/NRL_5955/2021	2021-04-06	Europe	Czech Republic	National Institute of Public Health	Charles University, Faculty of Science, BIOCEV, OMICS Genomics	Vladimír Hampl et al
EPI_ISL_2380326	CzechRepublic/NRL_5956/2021	2021-04-06	Europe	Czech Republic	National Institute of Public Health	Charles University, Faculty of Science, BIOCEV, OMICS Genomics	Vladimír Hampl et al
EPI_ISL_2380373	CzechRepublic/NRL_5957/2021	2021-04-06	Europe	Czech Republic	National Institute of Public Health	Charles University, Faculty of Science, BIOCEV, OMICS Genomics	Vladimír Hampl et al
EPI_ISL_2380327	CzechRepublic/NRL_5958/2021	2021-04-06	Europe	Czech Republic	National Institute of Public Health	Charles University, Faculty of Science, BIOCEV, OMICS Genomics	Vladimír Hampl et al
EPI_ISL_2380328	CzechRepublic/NRL_5959/2021	2021-04-07	Europe	Czech Republic	National Institute of Public Health	Charles University, Faculty of Science, BIOCEV, OMICS Genomics	Vladimír Hampl et al
EPI_ISL_2380329	CzechRepublic/NRL_5960/2021	2021-04-07	Europe	Czech Republic	National Institute of Public Health	Charles University, Faculty of Science, BIOCEV, OMICS Genomics	Vladimír Hampl et al
EPI_ISL_2380374	CzechRepublic/NRL_5961/2021	2021-04-07	Europe	Czech Republic	National Institute of Public Health	Charles University, Faculty of Science, BIOCEV, OMICS Genomics	Vladimír Hampl et al
EPI_ISL_2380330	CzechRepublic/NRL_5962/2021	2021-04-07	Europe	Czech Republic	National Institute of Public Health	Charles University, Faculty of Science, BIOCEV, OMICS Genomics	Vladimír Hampl et al
EPI_ISL_2380331	CzechRepublic/NRL_5963/2021	2021-04-04	Europe	Czech Republic	National Institute of Public Health	Charles University, Faculty of Science, BIOCEV, OMICS Genomics	Vladimír Hampl et al
EPI_ISL_2380332	CzechRepublic/NRL_5964/2021	2021-04-04	Europe	Czech Republic	National Institute of Public Health	Charles University, Faculty of Science, BIOCEV, OMICS Genomics	Vladimír Hampl et al
EPI_ISL_2380333	CzechRepublic/NRL_5965/2021	2021-04-04	Europe	Czech Republic	National Institute of Public Health	Charles University, Faculty of Science, BIOCEV, OMICS Genomics	Vladimír Hampl et al
EPI_ISL_2380334	CzechRepublic/NRL_5966/2021	2021-04-04	Europe	Czech Republic	National Institute of Public Health	Charles University, Faculty of Science, BIOCEV, OMICS Genomics	Vladimír Hampl et al
EPI_ISL_2380335	CzechRepublic/NRL_5967/2021	2021-04-05	Europe	Czech Republic	National Institute of Public Health	Charles University, Faculty of Science, BIOCEV, OMICS Genomics	Vladimír Hampl et al
EPI_ISL_2380375	CzechRepublic/NRL_5968/2021	2021-04-05	Europe	Czech Republic	National Institute of Public Health	Charles University, Faculty of Science, BIOCEV, OMICS Genomics	Vladimír Hampl et al
EPI_ISL_2380336	CzechRepublic/NRL_5969/2021	2021-04-05	Europe	Czech Republic	National Institute of Public Health	Charles University, Faculty of Science, BIOCEV, OMICS Genomics	Vladimír Hampl et al
EPI_ISL_2380337	CzechRepublic/NRL_5970/2021	2021-04-05	Europe	Czech Republic	National Institute of Public Health	Charles University, Faculty of Science, BIOCEV, OMICS Genomics	Vladimír Hampl et al
EPI_ISL_2380338	CzechRepublic/NRL_5971/2021	2021-04-05	Europe	Czech Republic	National Institute of Public Health	Charles University, Faculty of Science, BIOCEV, OMICS Genomics	Vladimír Hampl et al
EPI_ISL_2380376	CzechRepublic/NRL_5972/2021	2021-04-05	Europe	Czech Republic	National Institute of Public Health	Charles University, Faculty of Science, BIOCEV, OMICS Genomics	Vladimír Hampl et al
EPI_ISL_2380339	CzechRepublic/NRL_5973/2021	2021-04-05	Europe	Czech Republic	National Institute of Public Health	Charles University, Faculty of Science, BIOCEV, OMICS Genomics	Vladimír Hampl et al
EPI_ISL_2380340	CzechRepublic/NRL_5974/2021	2021-04-05	Europe	Czech Republic	National Institute of Public Health	Charles University, Faculty of Science, BIOCEV, OMICS Genomics	Vladimír Hampl et al
EPI_ISL_2380342	CzechRepublic/NRL_5976/2021	2021-04-06	Europe	Czech Republic	National Institute of Public Health	Charles University, Faculty of Science, BIOCEV, OMICS Genomics	Vladimír Hampl et al
EPI_ISL_2380343	CzechRepublic/NRL_5977/2021	2021-04-06	Europe	Czech Republic	National Institute of Public Health	Charles University, Faculty of Science, BIOCEV, OMICS Genomics	Vladimír Hampl et al
EPI_ISL_2380344	CzechRepublic/NRL_5978/2021	2021-04-06	Europe	Czech Republic	National Institute of Public Health	Charles University, Faculty of Science, BIOCEV, OMICS Genomics	Vladimír Hampl et al
EPI_ISL_2380345	CzechRepublic/NRL_5980/2021	2021-04-06	Europe	Czech Republic	National Institute of Public Health	Charles University, Faculty of Science, BIOCEV, OMICS Genomics	Vladimír Hampl et al
EPI_ISL_2380346	CzechRepublic/NRL_5981/2021	2021-04-06	Europe	Czech Republic	National Institute of Public Health	Charles University, Faculty of Science, BIOCEV, OMICS Genomics	Vladimír Hampl et al
EPI_ISL_2380377	CzechRepublic/NRL_5982/2021	2021-04-06	Europe	Czech Republic	National Institute of Public Health	Charles University, Faculty of Science, BIOCEV, OMICS Genomics	Vladimír Hampl et al
EPI_ISL_2380378	CzechRepublic/NRL_5983/2021	2021-04-06	Europe	Czech Republic	National Institute of Public Health	Charles University, Faculty of Science, BIOCEV, OMICS Genomics	Vladimír Hampl et al
EPI_ISL_2380379	CzechRepublic/NRL_5984/2021	2021-04-06	Europe	Czech Republic	National Institute of Public Health	Charles University, Faculty of Science, BIOCEV, OMICS Genomics	Vladimír Hampl et al
EPI_ISL_2380380	CzechRepublic/NRL_5986/2021	2021-04-06	Europe	Czech Republic	National Institute of Public Health	Charles University, Faculty of Science, BIOCEV, OMICS Genomics	Vladimír Hampl et al
EPI_ISL_2380347	CzechRepublic/NRL_5987/2021	2021-04-06	Europe	Czech Republic	National Institute of Public Health	Charles University, Faculty of Science, BIOCEV, OMICS Genomics	Vladimír Hampl et al
EPI_ISL_2380348	CzechRepublic/NRL_5988/2021	2021-04-06	Europe	Czech Republic	National Institute of Public Health	Charles University, Faculty of Science, BIOCEV, OMICS Genomics	Vladimír Hampl et al
EPI_ISL_2380349	CzechRepublic/NRL_5989/2021	2021-04-06	Europe	Czech Republic	National Institute of Public Health	Charles University, Faculty of Science, BIOCEV, OMICS Genomics	Vladimír Hampl et al
EPI_ISL_960406	CzechRepublic/NRL_599/2021	2021-01-17	Europe	Czech Republic	The National Institute of Public Health	State Veterinary Institute Prague	Nagy et al
EPI_ISL_2380350	CzechRepublic/NRL_5990/2021	2021-04-06	Europe	Czech Republic	National Institute of Public Health	Charles University, Faculty of Science, BIOCEV, OMICS Genomics	Vladimír Hampl et al
EPI_ISL_2380381	CzechRepublic/NRL_5991/2021	2021-04-06	Europe	Czech Republic	National Institute of Public Health	Charles University, Faculty of Science, BIOCEV, OMICS Genomics	Vladimír Hampl et al
EPI_ISL_2380382	CzechRepublic/NRL_5992/2021	2021-04-06	Europe	Czech Republic	National Institute of Public Health	Charles University, Faculty of Science, BIOCEV, OMICS Genomics	Vladimír Hampl et al
EPI_ISL_2380351	CzechRepublic/NRL_5993/2021	2021-04-06	Europe	Czech Republic	National Institute of Public Health	Charles University, Faculty of Science, BIOCEV, OMICS Genomics	Vladimír Hampl et al
EPI_ISL_2380352	CzechRepublic/NRL_5994/2021	2021-04-06	Europe	Czech Republic	National Institute of Public Health	Charles University, Faculty of Science, BIOCEV, OMICS Genomics	Vladimír Hampl et al
EPI_ISL_2380353	CzechRepublic/NRL_5995/2021	2021-04-06	Europe	Czech Republic	National Institute of Public Health	Charles University, Faculty of Science, BIOCEV, OMICS Genomics	Vladimír Hampl et al
EPI_ISL_2380354	CzechRepublic/NRL_5996/2021	2021-04-06	Europe	Czech Republic	National Institute of Public Health	Charles University, Faculty of Science, BIOCEV, OMICS Genomics	Vladimír Hampl et al
EPI_ISL_2380355	CzechRepublic/NRL_5997/2021	2021-04-06	Europe	Czech Republic	National Institute of Public Health	Charles University, Faculty of Science, BIOCEV, OMICS Genomics	Vladimír Hampl et al
EPI_ISL_2380357	CzechRepublic/NRL_5999/2021	2021-04-06	Europe	Czech Republic	National Institute of Public Health	Charles University, Faculty of Science, BIOCEV, OMICS Genomics	Vladimír Hampl et al
EPI_ISL_2380358	CzechRepublic/NRL_6000/2021	2021-04-06	Europe	Czech Republic	National Institute of Public Health	Charles University, Faculty of Science, BIOCEV, OMICS Genomics	Vladimír Hampl et al
EPI_ISL_2380359	CzechRepublic/NRL_6001/2021	2021-04-06	Europe	Czech Republic	National Institute of Public Health	Charles University, Faculty of Science, BIOCEV, OMICS Genomics	Vladimír Hampl et al
EPI_ISL_2380360	CzechRepublic/NRL_6002/2021	2021-04-07	Europe	Czech Republic	National Institute of Public Health	Charles University, Faculty of Science, BIOCEV, OMICS Genomics	Vladimír Hampl et al
EPI_ISL_2380361	CzechRepublic/NRL_6003/2021	2021-04-07	Europe	Czech Republic	National Institute of Public Health	Charles University, Faculty of Science, BIOCEV, OMICS Genomics	Vladimír Hampl et al
EPI_ISL_2380362	CzechRepublic/NRL_6004/2021	2021-04-07	Europe	Czech Republic	National Institute of Public Health	Charles University, Faculty of Science, BIOCEV, OMICS Genomics	Vladimír Hampl et al
EPI_ISL_2380363	CzechRepublic/NRL_6005/2021	2021-04-07	Europe	Czech Republic	National Institute of Public Health	Charles University, Faculty of Science, BIOCEV, OMICS Genomics	Vladimír Hampl et al
EPI_ISL_2380364	CzechRepublic/NRL_6006/2021	2021-04-07	Europe	Czech Republic	National Institute of Public Health	Charles University, Faculty of Science, BIOCEV, OMICS Genomics	Vladimír Hampl et al
EPI_ISL_2382537	CzechRepublic/NRL_6007/2021	2021-04-07	Europe	Czech Republic	National Institute of Public Health	Charles University, Faculty of Science, BIOCEV, OMICS Genomics	Vladimír Hampl et al
EPI_ISL_2380383	CzechRepublic/NRL_6008/2021	2021-04-07	Europe	Czech Republic	National Institute of Public Health	Charles University, Faculty of Science, BIOCEV, OMICS Genomics	Vladimír Hampl et al
EPI_ISL_2380384	CzechRepublic/NRL_6009/2021	2021-04-07	Europe	Czech Republic	National Institute of Public Health	Charles University, Faculty of Science, BIOCEV, OMICS Genomics	Vladimír Hampl et al
EPI_ISL_2380365	CzechRepublic/NRL_6010/2021	2021-01-07	Europe	Czech Republic	National Institute of Public Health	Charles University, Faculty of Science, BIOCEV, OMICS Genomics	Vladimír Hampl et al
EPI_ISL_2380366	CzechRepublic/NRL_6011/2021	2021-04-07	Europe	Czech Republic	National Institute of Public Health	Charles University, Faculty of Science, BIOCEV, OMICS Genomics	Vladimír Hampl et al
EPI_ISL_2380367	CzechRepublic/NRL_6012/2021	2021-04-07	Europe	Czech Republic	National Institute of Public Health	Charles University, Faculty of Science, BIOCEV, OMICS Genomics	Vladimír Hampl et al
EPI_ISL_2324734	CzechRepublic/NRL_6013_21/2021	2021-03-03	Europe	Czech Republic	National Institute of Public Health	National Institute of Public Health	Helena Jirincova et al
EPI_ISL_2324736	CzechRepublic/NRL_6015_21/2021	2021-03-14	Europe	Czech Republic	National Institute of Public Health	National Institute of Public Health	Helena Jirincova et al
EPI_ISL_2324737	CzechRepublic/NRL_6016_21/2021	2021-03-16	Europe	Czech Republic	National Institute of Public Health	National Institute of Public Health	Helena Jirincova et al
EPI_ISL_2324738	CzechRepublic/NRL_6017_21/2021	2021-03-18	Europe	Czech Republic	National Institute of Public Health	National Institute of Public Health	Helena Jirincova et al
EPI_ISL_2324739	CzechRepublic/NRL_6018_21/2021	2021-03-18	Europe	Czech Republic	National Institute of Public Health	National Institute of Public Health	Helena Jirincova et al
EPI_ISL_2324742	CzechRepublic/NRL_6021_21/2021	2021-03-22	Europe	Czech Republic	National Institute of Public Health	National Institute of Public Health	Helena Jirincova et al
EPI_ISL_2324743	CzechRepublic/NRL_6022_21/2021	2021-03-23	Europe	Czech Republic	National Institute of Public Health	National Institute of Public Health	Helena Jirincova et al
EPI_ISL_2324744	CzechRepublic/NRL_6023_21/2021	2021-03-26	Europe	Czech Republic	National Institute of Public Health	National Institute of Public Health	Helena Jirincova et al
EPI_ISL_2324745	CzechRepublic/NRL_6024_21/2021	2021-03-26	Europe	Czech Republic	National Institute of Public Health	National Institute of Public Health	Helena Jirincova et al
EPI_ISL_2324746	CzechRepublic/NRL_6025_21/2021	2021-03-29	Europe	Czech Republic	National Institute of Public Health	National Institute of Public Health	Helena Jirincova et al
EPI_ISL_2324747	CzechRepublic/NRL_6026_21/2021	2021-03-29	Europe	Czech Republic	National Institute of Public Health	National Institute of Public Health	Helena Jirincova et al
EPI_ISL_2324748	CzechRepublic/NRL_6027_21/2021	2021-03-30	Europe	Czech Republic	National Institute of Public Health	National Institute of Public Health	Helena Jirincova et al
EPI_ISL_2324749	CzechRepublic/NRL_6028_21/2021	2021-03-30	Europe	Czech Republic	National Institute of Public Health	National Institute of Public Health	Helena Jirincova et al
EPI_ISL_2324750	CzechRepublic/NRL_6029_21/2021	2021-04-06	Europe	Czech Republic	National Institute of Public Health	National Institute of Public Health	Helena Jirincova et al
EPI_ISL_2324751	CzechRepublic/NRL_6030_20/2021	2021-04-06	Europe	Czech Republic	National Institute of Public Health	National Institute of Public Health	Helena Jirincova et al
EPI_ISL_2324752	CzechRepublic/NRL_6031_21/2021	2021-04-07	Europe	Czech Republic	National Institute of Public Health	National Institute of Public Health	Helena Jirincova et al
EPI_ISL_2324753	CzechRepublic/NRL_6032_20/2021	2021-04-07	Europe	Czech Republic	National Institute of Public Health	National Institute of Public Health	Helena Jirincova et al
EPI_ISL_2324754	CzechRepublic/NRL_6033_21/2021	2021-04-03	Europe	Czech Republic	National Institute of Public Health	National Institute of Public Health	Helena Jirincova et al
EPI_ISL_2324755	CzechRepublic/NRL_6034_21/2021	2021-04-07	Europe	Czech Republic	National Institute of Public Health	National Institute of Public Health	Helena Jirincova et al
EPI_ISL_2324756	CzechRepublic/NRL_6035_21/2021	2021-04-07	Europe	Czech Republic	National Institute of Public Health	National Institute of Public Health	Helena Jirincova et al
EPI_ISL_2324757	CzechRepublic/NRL_6036_21/2021	2021-04-07	Europe	Czech Republic	National Institute of Public Health	National Institute of Public Health	Helena Jirincova et al
EPI_ISL_2324758	CzechRepublic/NRL_6037_21/2021	2021-04-07	Europe	Czech Republic	National Institute of Public Health	National Institute of Public Health	Helena Jirincova et al
EPI_ISL_2324759	CzechRepublic/NRL_6038_21/2021	2021-04-07	Europe	Czech Republic	National Institute of Public Health	National Institute of Public Health	Helena Jirincova et al
EPI_ISL_2324760	CzechRepublic/NRL_6039_21/2021	2021-04-06	Europe	Czech Republic	National Institute of Public Health	National Institute of Public Health	Helena Jirincova et al
EPI_ISL_2324761	CzechRepublic/NRL_6040_21/2021	2021-04-08	Europe	Czech Republic	National Institute of Public Health	National Institute of Public Health	Helena Jirincova et al
EPI_ISL_2324762	CzechRepublic/NRL_6041_21/2021	2021-04-08	Europe	Czech Republic	National Institute of Public Health	National Institute of Public Health	Helena Jirincova et al
EPI_ISL_2324763	CzechRepublic/NRL_6042_21/2021	2021-04-08	Europe	Czech Republic	National Institute of Public Health	National Institute of Public Health	Helena Jirincova et al
EPI_ISL_2466497	CzechRepublic/NRL_6125/2021	2021-04-13	Europe	Czech Republic	National Institute of Public Health	State Veterinary Institute Prague	Nagy et al
EPI_ISL_2466498	CzechRepublic/NRL_6126/2021	2021-04-13	Europe	Czech Republic	National Institute of Public Health	State Veterinary Institute Prague	Nagy et al
EPI_ISL_1828713	CzechRepublic/NRL_6128/2021	2021-04-13	Europe	Czech Republic	National Institute of Public Health	State Veterinary Institute Prague	Nagy et al
EPI_ISL_1828715	CzechRepublic/NRL_6130/2021	2021-04-13	Europe	Czech Republic	National Institute of Public Health	State Veterinary Institute Prague	Nagy et al
EPI_ISL_1828716	CzechRepublic/NRL_6131/2021	2021-04-09	Europe	Czech Republic	National Institute of Public Health	State Veterinary Institute Prague	Nagy et al
EPI_ISL_1828717	CzechRepublic/NRL_6148/2021	2021-04-20	Europe	Czech Republic	National Institute of Public Health	State Veterinary Institute Prague	Nagy et al
EPI_ISL_2324764	CzechRepublic/NRL_6150_21/2021	2021-04-04	Europe	Czech Republic	National Institute of Public Health	National Institute of Public Health	Helena Jirincova et al
EPI_ISL_2324765	CzechRepublic/NRL_6151_21/2021	2021-04-06	Europe	Czech Republic	National Institute of Public Health	National Institute of Public Health	Helena Jirincova et al
EPI_ISL_2324766	CzechRepublic/NRL_6152_21/2021	2021-04-07	Europe	Czech Republic	National Institute of Public Health	National Institute of Public Health	Helena Jirincova et al
EPI_ISL_2324767	CzechRepublic/NRL_6153_21/2021	2021-04-08	Europe	Czech Republic	National Institute of Public Health	National Institute of Public Health	Helena Jirincova et al
EPI_ISL_2324768	CzechRepublic/NRL_6154_21/2021	2021-04-01	Europe	Czech Republic	National Institute of Public Health	National Institute of Public Health	Helena Jirincova et al
EPI_ISL_2324769	CzechRepublic/NRL_6155_21/2021	2021-04-05	Europe	Czech Republic	National Institute of Public Health	National Institute of Public Health	Helena Jirincova et al
EPI_ISL_2324770	CzechRepublic/NRL_6156_21/2021	2021-04-05	Europe	Czech Republic	National Institute of Public Health	National Institute of Public Health	Helena Jirincova et al
EPI_ISL_2324771	CzechRepublic/NRL_6157_21/2021	2021-04-05	Europe	Czech Republic	National Institute of Public Health	National Institute of Public Health	Helena Jirincova et al
EPI_ISL_2324772	CzechRepublic/NRL_6182_21/2021	2021-04-14	Europe	Czech Republic	National Institute of Public Health	National Institute of Public Health	Helena Jirincova et al
EPI_ISL_2324773	CzechRepublic/NRL_6186_21/2021	2021-04-05	Europe	Czech Republic	National Institute of Public Health	National Institute of Public Health	Helena Jirincova et al
EPI_ISL_2324774	CzechRepublic/NRL_6187_21/2021	2021-04-06	Europe	Czech Republic	National Institute of Public Health	National Institute of Public Health	Helena Jirincova et al
EPI_ISL_2324775	CzechRepublic/NRL_6188_21/2021	2021-04-06	Europe	Czech Republic	National Institute of Public Health	National Institute of Public Health	Helena Jirincova et al
EPI_ISL_2324776	CzechRepublic/NRL_6189_21/2021	2021-04-06	Europe	Czech Republic	National Institute of Public Health	National Institute of Public Health	Helena Jirincova et al
EPI_ISL_2324777	CzechRepublic/NRL_6190_21/2021	2021-04-06	Europe	Czech Republic	National Institute of Public Health	National Institute of Public Health	Helena Jirincova et al
EPI_ISL_2324778	CzechRepublic/NRL_6191_21/2021	2021-04-06	Europe	Czech Republic	National Institute of Public Health	National Institute of Public Health	Helena Jirincova et al
EPI_ISL_2324779	CzechRepublic/NRL_6192_21/2021	2021-04-06	Europe	Czech Republic	National Institute of Public Health	National Institute of Public Health	Helena Jirincova et al
EPI_ISL_2324780	CzechRepublic/NRL_6193_21/2021	2021-04-06	Europe	Czech Republic	National Institute of Public Health	National Institute of Public Health	Helena Jirincova et al
EPI_ISL_2324781	CzechRepublic/NRL_6194_21/2021	2021-04-06	Europe	Czech Republic	National Institute of Public Health	National Institute of Public Health	Helena Jirincova et al
EPI_ISL_2324782	CzechRepublic/NRL_6195_21/2021	2021-04-06	Europe	Czech Republic	National Institute of Public Health	National Institute of Public Health	Helena Jirincova et al
EPI_ISL_2324783	CzechRepublic/NRL_6196_21/2021	2021-04-06	Europe	Czech Republic	National Institute of Public Health	National Institute of Public Health	Helena Jirincova et al
EPI_ISL_2324784	CzechRepublic/NRL_6197_21/2021	2021-04-06	Europe	Czech Republic	National Institute of Public Health	National Institute of Public Health	Helena Jirincova et al
EPI_ISL_2324785	CzechRepublic/NRL_6198_21/2021	2021-04-06	Europe	Czech Republic	National Institute of Public Health	National Institute of Public Health	Helena Jirincova et al
EPI_ISL_2324786	CzechRepublic/NRL_6199_21/2021	2021-04-07	Europe	Czech Republic	National Institute of Public Health	National Institute of Public Health	Helena Jirincova et al
EPI_ISL_2324787	CzechRepublic/NRL_6200_21/2021	2021-04-07	Europe	Czech Republic	National Institute of Public Health	National Institute of Public Health	Helena Jirincova et al
EPI_ISL_2324788	CzechRepublic/NRL_6201_21/2021	2021-04-07	Europe	Czech Republic	National Institute of Public Health	National Institute of Public Health	Helena Jirincova et al
EPI_ISL_2324789	CzechRepublic/NRL_6202_21/2021	2021-04-07	Europe	Czech Republic	National Institute of Public Health	National Institute of Public Health	Helena Jirincova et al
EPI_ISL_2324790	CzechRepublic/NRL_6203_21/2021	2021-04-07	Europe	Czech Republic	National Institute of Public Health	National Institute of Public Health	Helena Jirincova et al
EPI_ISL_2324791	CzechRepublic/NRL_6204_21/2021	2021-04-07	Europe	Czech Republic	National Institute of Public Health	National Institute of Public Health	Helena Jirincova et al
EPI_ISL_2324792	CzechRepublic/NRL_6205_21/2021	2021-04-07	Europe	Czech Republic	National Institute of Public Health	National Institute of Public Health	Helena Jirincova et al
EPI_ISL_2324793	CzechRepublic/NRL_6206_21/2021	2021-04-07	Europe	Czech Republic	National Institute of Public Health	National Institute of Public Health	Helena Jirincova et al
EPI_ISL_2324794	CzechRepublic/NRL_6207_21/2021	2021-04-07	Europe	Czech Republic	National Institute of Public Health	National Institute of Public Health	Helena Jirincova et al
EPI_ISL_2324795	CzechRepublic/NRL_6208_21/2021	2021-04-07	Europe	Czech Republic	National Institute of Public Health	National Institute of Public Health	Helena Jirincova et al
EPI_ISL_2324796	CzechRepublic/NRL_6209_21/2021	2021-04-07	Europe	Czech Republic	National Institute of Public Health	National Institute of Public Health	Helena Jirincova et al
EPI_ISL_2324797	CzechRepublic/NRL_6210_21/2021	2021-04-07	Europe	Czech Republic	National Institute of Public Health	National Institute of Public Health	Helena Jirincova et al
EPI_ISL_2324798	CzechRepublic/NRL_6211_21/2021	2021-04-08	Europe	Czech Republic	National Institute of Public Health	National Institute of Public Health	Helena Jirincova et al
EPI_ISL_2324799	CzechRepublic/NRL_6212_21/2021	2021-04-08	Europe	Czech Republic	National Institute of Public Health	National Institute of Public Health	Helena Jirincova et al
EPI_ISL_2324800	CzechRepublic/NRL_6213_21/2021	2021-04-08	Europe	Czech Republic	National Institute of Public Health	National Institute of Public Health	Helena Jirincova et al
EPI_ISL_2324801	CzechRepublic/NRL_6214_21/2021	2021-04-08	Europe	Czech Republic	National Institute of Public Health	National Institute of Public Health	Helena Jirincova et al
EPI_ISL_2324802	CzechRepublic/NRL_6215_21/2021	2021-04-08	Europe	Czech Republic	National Institute of Public Health	National Institute of Public Health	Helena Jirincova et al
EPI_ISL_2324803	CzechRepublic/NRL_6216_21/2021	2021-04-08	Europe	Czech Republic	National Institute of Public Health	National Institute of Public Health	Helena Jirincova et al
EPI_ISL_2324804	CzechRepublic/NRL_6217_21/2021	2021-04-10	Europe	Czech Republic	National Institute of Public Health	National Institute of Public Health	Helena Jirincova et al
EPI_ISL_2324805	CzechRepublic/NRL_6218_21/2021	2021-04-10	Europe	Czech Republic	National Institute of Public Health	National Institute of Public Health	Helena Jirincova et al
EPI_ISL_2324806	CzechRepublic/NRL_6219_21/2021	2021-04-10	Europe	Czech Republic	National Institute of Public Health	National Institute of Public Health	Helena Jirincova et al
EPI_ISL_2324807	CzechRepublic/NRL_6220_21/2021	2021-04-10	Europe	Czech Republic	National Institute of Public Health	National Institute of Public Health	Helena Jirincova et al
EPI_ISL_2324808	CzechRepublic/NRL_6221_21/2021	2021-04-10	Europe	Czech Republic	National Institute of Public Health	National Institute of Public Health	Helena Jirincova et al
EPI_ISL_2324810	CzechRepublic/NRL_6223_21/2021	2021-04-10	Europe	Czech Republic	National Institute of Public Health	National Institute of Public Health	Helena Jirincova et al
EPI_ISL_2324811	CzechRepublic/NRL_6224_21/2021	2021-04-11	Europe	Czech Republic	National Institute of Public Health	National Institute of Public Health	Helena Jirincova et al
EPI_ISL_2324812	CzechRepublic/NRL_6225_21/2021	2021-04-11	Europe	Czech Republic	National Institute of Public Health	National Institute of Public Health	Helena Jirincova et al
EPI_ISL_2324813	CzechRepublic/NRL_6226_21/2021	2021-04-11	Europe	Czech Republic	National Institute of Public Health	National Institute of Public Health	Helena Jirincova et al
EPI_ISL_2324814	CzechRepublic/NRL_6227_21/2021	2021-04-11	Europe	Czech Republic	National Institute of Public Health	National Institute of Public Health	Helena Jirincova et al
EPI_ISL_2324815	CzechRepublic/NRL_6228_21/2021	2021-04-07	Europe	Czech Republic	National Institute of Public Health	National Institute of Public Health	Helena Jirincova et al
EPI_ISL_2324816	CzechRepublic/NRL_6229_21/2021	2021-04-06	Europe	Czech Republic	National Institute of Public Health	National Institute of Public Health	Helena Jirincova et al
EPI_ISL_2324817	CzechRepublic/NRL_6230_21/2021	2021-04-14	Europe	Czech Republic	National Institute of Public Health	National Institute of Public Health	Helena Jirincova et al
EPI_ISL_2324818	CzechRepublic/NRL_6231_21/2021	2021-04-14	Europe	Czech Republic	National Institute of Public Health	National Institute of Public Health	Helena Jirincova et al
EPI_ISL_2324819	CzechRepublic/NRL_6232_21/2021	2021-04-09	Europe	Czech Republic	National Institute of Public Health	National Institute of Public Health	Helena Jirincova et al
EPI_ISL_2324820	CzechRepublic/NRL_6233_21/2021	2021-04-09	Europe	Czech Republic	National Institute of Public Health	National Institute of Public Health	Helena Jirincova et al
EPI_ISL_577623	CzechRepublic/NRL_6236/2020	2020-04-28	Europe	Czech Republic	The National Institute of Public Health	State Veterinary Institute Prague	Nagy et al
EPI_ISL_2324823	CzechRepublic/NRL_6236_21/2021	2021-04-14	Europe	Czech Republic	National Institute of Public Health	National Institute of Public Health	Helena Jirincova et al
EPI_ISL_2324824	CzechRepublic/NRL_6237_21/2021	2021-04-14	Europe	Czech Republic	National Institute of Public Health	National Institute of Public Health	Helena Jirincova et al
EPI_ISL_1828718	CzechRepublic/NRL_6277/2021	2021-04-15	Europe	Czech Republic	National Institute of Public Health	State Veterinary Institute Prague	Nagy et al
EPI_ISL_2324825	CzechRepublic/NRL_6281_21/2021	2021-04-15	Europe	Czech Republic	National Institute of Public Health	National Institute of Public Health	Helena Jirincova et al
EPI_ISL_1828719	CzechRepublic/NRL_6299/2021	2021-04-16	Europe	Czech Republic	National Institute of Public Health	State Veterinary Institute Prague	Nagy et al
EPI_ISL_1828720	CzechRepublic/NRL_6300/2021	2021-04-16	Europe	Czech Republic	National Institute of Public Health	State Veterinary Institute Prague	Nagy et al
EPI_ISL_1828721	CzechRepublic/NRL_6312/2021	2021-04-20	Europe	Czech Republic	National Institute of Public Health	State Veterinary Institute Prague	Nagy et al
EPI_ISL_1828722	CzechRepublic/NRL_6313/2021	2021-04-22	Europe	Czech Republic	National Institute of Public Health	State Veterinary Institute Prague	Nagy et al
EPI_ISL_1828723	CzechRepublic/NRL_6360/2021	2021-04-13	Europe	Czech Republic	National Institute of Public Health	State Veterinary Institute Prague	Nagy et al
EPI_ISL_1971074	CzechRepublic/NRL_6383/2021	2021-04-16	Europe	Czech Republic	National Institute of Public Health	State Veterinary Institute Prague	Nagy et al
EPI_ISL_1828724	CzechRepublic/NRL_6384/2021	2021-04-16	Europe	Czech Republic	National Institute of Public Health	State Veterinary Institute Prague	Nagy et al
EPI_ISL_2324827	CzechRepublic/NRL_6387_21/2021	2021-04-12	Europe	Czech Republic	National Institute of Public Health	National Institute of Public Health	Helena Jirincova et al
EPI_ISL_2324828	CzechRepublic/NRL_6388_21/2021	2021-04-12	Europe	Czech Republic	National Institute of Public Health	National Institute of Public Health	Helena Jirincova et al
EPI_ISL_2324829	CzechRepublic/NRL_6389_21/2021	2021-04-12	Europe	Czech Republic	National Institute of Public Health	National Institute of Public Health	Helena Jirincova et al
EPI_ISL_2324830	CzechRepublic/NRL_6390_21/2021	2021-04-10	Europe	Czech Republic	National Institute of Public Health	National Institute of Public Health	Helena Jirincova et al
EPI_ISL_2324831	CzechRepublic/NRL_6391_21/2021	2021-04-11	Europe	Czech Republic	National Institute of Public Health	National Institute of Public Health	Helena Jirincova et al
EPI_ISL_2324832	CzechRepublic/NRL_6392_21/2021	2021-04-11	Europe	Czech Republic	National Institute of Public Health	National Institute of Public Health	Helena Jirincova et al
EPI_ISL_2324833	CzechRepublic/NRL_6393_21/2021	2021-04-11	Europe	Czech Republic	National Institute of Public Health	National Institute of Public Health	Helena Jirincova et al
EPI_ISL_2324834	CzechRepublic/NRL_6394_21/2021	2021-04-11	Europe	Czech Republic	National Institute of Public Health	National Institute of Public Health	Helena Jirincova et al
EPI_ISL_2324835	CzechRepublic/NRL_6395_21/2021	2021-04-12	Europe	Czech Republic	National Institute of Public Health	National Institute of Public Health	Helena Jirincova et al
EPI_ISL_2324836	CzechRepublic/NRL_6396_21/2021	2021-04-12	Europe	Czech Republic	National Institute of Public Health	National Institute of Public Health	Helena Jirincova et al
EPI_ISL_2324837	CzechRepublic/NRL_6397_21/2021	2021-04-12	Europe	Czech Republic	National Institute of Public Health	National Institute of Public Health	Helena Jirincova et al
EPI_ISL_2324838	CzechRepublic/NRL_6398_21/2021	2021-04-12	Europe	Czech Republic	National Institute of Public Health	National Institute of Public Health	Helena Jirincova et al
EPI_ISL_2324840	CzechRepublic/NRL_6400_21/2021	2021-04-12	Europe	Czech Republic	National Institute of Public Health	National Institute of Public Health	Helena Jirincova et al
EPI_ISL_2324841	CzechRepublic/NRL_6401_21/2021	2021-04-12	Europe	Czech Republic	National Institute of Public Health	National Institute of Public Health	Helena Jirincova et al
EPI_ISL_2324842	CzechRepublic/NRL_6402_21/2021	2021-04-11	Europe	Czech Republic	National Institute of Public Health	National Institute of Public Health	Helena Jirincova et al
EPI_ISL_2324843	CzechRepublic/NRL_6403_21/2021	2021-04-12	Europe	Czech Republic	National Institute of Public Health	National Institute of Public Health	Helena Jirincova et al
EPI_ISL_2324844	CzechRepublic/NRL_6404_21/2021	2021-04-12	Europe	Czech Republic	National Institute of Public Health	National Institute of Public Health	Helena Jirincova et al
EPI_ISL_2324845	CzechRepublic/NRL_6406_21/2021	2021-04-12	Europe	Czech Republic	National Institute of Public Health	National Institute of Public Health	Helena Jirincova et al
EPI_ISL_2324846	CzechRepublic/NRL_6407_21/2021	2021-04-12	Europe	Czech Republic	National Institute of Public Health	National Institute of Public Health	Helena Jirincova et al
EPI_ISL_2324847	CzechRepublic/NRL_6408_21/2021	2021-04-12	Europe	Czech Republic	National Institute of Public Health	National Institute of Public Health	Helena Jirincova et al
EPI_ISL_2324848	CzechRepublic/NRL_6409_21/2021	2021-04-12	Europe	Czech Republic	National Institute of Public Health	National Institute of Public Health	Helena Jirincova et al
EPI_ISL_2324849	CzechRepublic/NRL_6410_21/2021	2021-04-12	Europe	Czech Republic	National Institute of Public Health	National Institute of Public Health	Helena Jirincova et al
EPI_ISL_2324850	CzechRepublic/NRL_6411_21/2021	2021-04-12	Europe	Czech Republic	National Institute of Public Health	National Institute of Public Health	Helena Jirincova et al
EPI_ISL_2324851	CzechRepublic/NRL_6412_21/2021	2021-04-12	Europe	Czech Republic	National Institute of Public Health	National Institute of Public Health	Helena Jirincova et al
EPI_ISL_2324852	CzechRepublic/NRL_6413_21/2021	2021-04-12	Europe	Czech Republic	National Institute of Public Health	National Institute of Public Health	Helena Jirincova et al
EPI_ISL_2324853	CzechRepublic/NRL_6414_21/2021	2021-04-12	Europe	Czech Republic	National Institute of Public Health	National Institute of Public Health	Helena Jirincova et al
EPI_ISL_2324854	CzechRepublic/NRL_6415_21/2021	2021-04-12	Europe	Czech Republic	National Institute of Public Health	National Institute of Public Health	Helena Jirincova et al
EPI_ISL_2324855	CzechRepublic/NRL_6417_21/2021	2021-04-12	Europe	Czech Republic	National Institute of Public Health	National Institute of Public Health	Helena Jirincova et al
EPI_ISL_2324856	CzechRepublic/NRL_6418_21/2021	2021-04-13	Europe	Czech Republic	National Institute of Public Health	National Institute of Public Health	Helena Jirincova et al
EPI_ISL_2324857	CzechRepublic/NRL_6419_21/2021	2021-04-13	Europe	Czech Republic	National Institute of Public Health	National Institute of Public Health	Helena Jirincova et al
EPI_ISL_2324858	CzechRepublic/NRL_6420_21/2021	2021-04-13	Europe	Czech Republic	National Institute of Public Health	National Institute of Public Health	Helena Jirincova et al
EPI_ISL_2324860	CzechRepublic/NRL_6422_21/2021	2021-04-13	Europe	Czech Republic	National Institute of Public Health	National Institute of Public Health	Helena Jirincova et al
EPI_ISL_2324861	CzechRepublic/NRL_6423_21/2021	2021-04-13	Europe	Czech Republic	National Institute of Public Health	National Institute of Public Health	Helena Jirincova et al
EPI_ISL_2324862	CzechRepublic/NRL_6424_21/2021	2021-04-13	Europe	Czech Republic	National Institute of Public Health	National Institute of Public Health	Helena Jirincova et al
EPI_ISL_2324863	CzechRepublic/NRL_6425_21/2021	2021-04-12	Europe	Czech Republic	National Institute of Public Health	National Institute of Public Health	Helena Jirincova et al
EPI_ISL_2324864	CzechRepublic/NRL_6427_21/2021	2021-04-12	Europe	Czech Republic	National Institute of Public Health	National Institute of Public Health	Helena Jirincova et al
EPI_ISL_2324865	CzechRepublic/NRL_6428_21/2021	2021-04-13	Europe	Czech Republic	National Institute of Public Health	National Institute of Public Health	Helena Jirincova et al
EPI_ISL_2324866	CzechRepublic/NRL_6429_21/2021	2021-04-13	Europe	Czech Republic	National Institute of Public Health	National Institute of Public Health	Helena Jirincova et al
EPI_ISL_2324867	CzechRepublic/NRL_6430_21/2021	2021-04-13	Europe	Czech Republic	National Institute of Public Health	National Institute of Public Health	Helena Jirincova et al
EPI_ISL_2324868	CzechRepublic/NRL_6431_21/2021	2021-04-13	Europe	Czech Republic	National Institute of Public Health	National Institute of Public Health	Helena Jirincova et al
EPI_ISL_2324869	CzechRepublic/NRL_6432_21/2021	2021-04-13	Europe	Czech Republic	National Institute of Public Health	National Institute of Public Health	Helena Jirincova et al
EPI_ISL_2324870	CzechRepublic/NRL_6433_21/2021	2021-04-14	Europe	Czech Republic	National Institute of Public Health	National Institute of Public Health	Helena Jirincova et al
EPI_ISL_2324871	CzechRepublic/NRL_6434_21/2021	2021-04-14	Europe	Czech Republic	National Institute of Public Health	National Institute of Public Health	Helena Jirincova et al
EPI_ISL_2324872	CzechRepublic/NRL_6435_21/2021	2021-04-14	Europe	Czech Republic	National Institute of Public Health	National Institute of Public Health	Helena Jirincova et al
EPI_ISL_2324873	CzechRepublic/NRL_6436_21/2021	2021-04-14	Europe	Czech Republic	National Institute of Public Health	National Institute of Public Health	Helena Jirincova et al
EPI_ISL_2324874	CzechRepublic/NRL_6437_21/2021	2021-04-14	Europe	Czech Republic	National Institute of Public Health	National Institute of Public Health	Helena Jirincova et al
EPI_ISL_2324875	CzechRepublic/NRL_6438_21/2021	2021-04-14	Europe	Czech Republic	National Institute of Public Health	National Institute of Public Health	Helena Jirincova et al
EPI_ISL_2324876	CzechRepublic/NRL_6439_21/2021	2021-04-14	Europe	Czech Republic	National Institute of Public Health	National Institute of Public Health	Helena Jirincova et al
EPI_ISL_960420	CzechRepublic/NRL_644/2021	2021-01-17	Europe	Czech Republic	The National Institute of Public Health	State Veterinary Institute Prague	Nagy et al
EPI_ISL_2324877	CzechRepublic/NRL_6441_21/2021	2021-04-14	Europe	Czech Republic	National Institute of Public Health	National Institute of Public Health	Helena Jirincova et al
EPI_ISL_2324878	CzechRepublic/NRL_6442_21/2021	2021-04-14	Europe	Czech Republic	National Institute of Public Health	National Institute of Public Health	Helena Jirincova et al
EPI_ISL_2324879	CzechRepublic/NRL_6444_21/2021	2021-04-14	Europe	Czech Republic	National Institute of Public Health	National Institute of Public Health	Helena Jirincova et al
EPI_ISL_2324880	CzechRepublic/NRL_6445_21/2021	2021-04-14	Europe	Czech Republic	National Institute of Public Health	National Institute of Public Health	Helena Jirincova et al
EPI_ISL_2324881	CzechRepublic/NRL_6447_21/2021	2021-04-14	Europe	Czech Republic	National Institute of Public Health	National Institute of Public Health	Helena Jirincova et al
EPI_ISL_2324882	CzechRepublic/NRL_6448_21/2021	2021-04-14	Europe	Czech Republic	National Institute of Public Health	National Institute of Public Health	Helena Jirincova et al
EPI_ISL_2324883	CzechRepublic/NRL_6449_21/2021	2021-04-14	Europe	Czech Republic	National Institute of Public Health	National Institute of Public Health	Helena Jirincova et al
EPI_ISL_960421	CzechRepublic/NRL_645/2021	2021-01-17	Europe	Czech Republic	The National Institute of Public Health	State Veterinary Institute Prague	Nagy et al
EPI_ISL_2324884	CzechRepublic/NRL_6450_21/2021	2021-04-15	Europe	Czech Republic	National Institute of Public Health	National Institute of Public Health	Helena Jirincova et al
EPI_ISL_2324885	CzechRepublic/NRL_6451_21/2021	2021-04-15	Europe	Czech Republic	National Institute of Public Health	National Institute of Public Health	Helena Jirincova et al
EPI_ISL_2324886	CzechRepublic/NRL_6452_21/2021	2021-04-15	Europe	Czech Republic	National Institute of Public Health	National Institute of Public Health	Helena Jirincova et al
EPI_ISL_2324888	CzechRepublic/NRL_6454_21/2021	2021-04-15	Europe	Czech Republic	National Institute of Public Health	National Institute of Public Health	Helena Jirincova et al
EPI_ISL_2324889	CzechRepublic/NRL_6455_21/2021	2021-04-15	Europe	Czech Republic	National Institute of Public Health	National Institute of Public Health	Helena Jirincova et al
EPI_ISL_2324890	CzechRepublic/NRL_6456_21/2021	2021-04-15	Europe	Czech Republic	National Institute of Public Health	National Institute of Public Health	Helena Jirincova et al
EPI_ISL_2324891	CzechRepublic/NRL_6457_21/2021	2021-04-15	Europe	Czech Republic	National Institute of Public Health	National Institute of Public Health	Helena Jirincova et al
EPI_ISL_2324892	CzechRepublic/NRL_6458_21/2021	2021-04-15	Europe	Czech Republic	National Institute of Public Health	National Institute of Public Health	Helena Jirincova et al
EPI_ISL_2324893	CzechRepublic/NRL_6459_21/2021	2021-04-15	Europe	Czech Republic	National Institute of Public Health	National Institute of Public Health	Helena Jirincova et al
EPI_ISL_2324894	CzechRepublic/NRL_6460_21/2021	2021-04-15	Europe	Czech Republic	National Institute of Public Health	National Institute of Public Health	Helena Jirincova et al
EPI_ISL_2324895	CzechRepublic/NRL_6461_21/2021	2021-04-15	Europe	Czech Republic	National Institute of Public Health	National Institute of Public Health	Helena Jirincova et al
EPI_ISL_2324896	CzechRepublic/NRL_6462_21/2021	2021-04-15	Europe	Czech Republic	National Institute of Public Health	National Institute of Public Health	Helena Jirincova et al
EPI_ISL_2324897	CzechRepublic/NRL_6463_21/2021	2021-04-16	Europe	Czech Republic	National Institute of Public Health	National Institute of Public Health	Helena Jirincova et al
EPI_ISL_2324898	CzechRepublic/NRL_6464_21/2021	2021-04-16	Europe	Czech Republic	National Institute of Public Health	National Institute of Public Health	Helena Jirincova et al
EPI_ISL_2324899	CzechRepublic/NRL_6465_21/2021	2021-04-16	Europe	Czech Republic	National Institute of Public Health	National Institute of Public Health	Helena Jirincova et al
EPI_ISL_2324900	CzechRepublic/NRL_6466_21/2021	2021-04-16	Europe	Czech Republic	National Institute of Public Health	National Institute of Public Health	Helena Jirincova et al
EPI_ISL_2324901	CzechRepublic/NRL_6467_21/2021	2021-04-16	Europe	Czech Republic	National Institute of Public Health	National Institute of Public Health	Helena Jirincova et al
EPI_ISL_2324902	CzechRepublic/NRL_6469_21/2021	2021-04-16	Europe	Czech Republic	National Institute of Public Health	National Institute of Public Health	Helena Jirincova et al
EPI_ISL_2324903	CzechRepublic/NRL_6470_21/2021	2021-04-16	Europe	Czech Republic	National Institute of Public Health	National Institute of Public Health	Helena Jirincova et al
EPI_ISL_2324904	CzechRepublic/NRL_6471_21/2021	2021-04-16	Europe	Czech Republic	National Institute of Public Health	National Institute of Public Health	Helena Jirincova et al
EPI_ISL_1828725	CzechRepublic/NRL_6473/2021	2021-04-23	Europe	Czech Republic	National Institute of Public Health	State Veterinary Institute Prague	Nagy et al
EPI_ISL_1971075	CzechRepublic/NRL_6474/2021	2021-04-19	Europe	Czech Republic	National Institute of Public Health	State Veterinary Institute Prague	Nagy et al
EPI_ISL_2324906	CzechRepublic/NRL_6503_21/2021	2021-04-19	Europe	Czech Republic	National Institute of Public Health	National Institute of Public Health	Helena Jirincova et al
EPI_ISL_2324907	CzechRepublic/NRL_6504_21/2021	2021-04-19	Europe	Czech Republic	National Institute of Public Health	National Institute of Public Health	Helena Jirincova et al
EPI_ISL_2324908	CzechRepublic/NRL_6505_21/2021	2021-04-19	Europe	Czech Republic	National Institute of Public Health	National Institute of Public Health	Helena Jirincova et al
EPI_ISL_2324909	CzechRepublic/NRL_6506_21/2021	2021-04-17	Europe	Czech Republic	National Institute of Public Health	National Institute of Public Health	Helena Jirincova et al
EPI_ISL_2324910	CzechRepublic/NRL_6579_21/2021	2021-04-16	Europe	Czech Republic	National Institute of Public Health	National Institute of Public Health	Helena Jirincova et al
EPI_ISL_2324911	CzechRepublic/NRL_6581_21/2021	2021-04-19	Europe	Czech Republic	National Institute of Public Health	National Institute of Public Health	Helena Jirincova et al
EPI_ISL_2324912	CzechRepublic/NRL_6601_21/2021	2021-04-05	Europe	Czech Republic	National Institute of Public Health	National Institute of Public Health	Helena Jirincova et al
EPI_ISL_2324913	CzechRepublic/NRL_6602_21/2021	2021-04-06	Europe	Czech Republic	National Institute of Public Health	National Institute of Public Health	Helena Jirincova et al
EPI_ISL_2324914	CzechRepublic/NRL_6603_21/2021	2021-04-07	Europe	Czech Republic	National Institute of Public Health	National Institute of Public Health	Helena Jirincova et al
EPI_ISL_2324916	CzechRepublic/NRL_6605_21/2021	2021-04-07	Europe	Czech Republic	National Institute of Public Health	National Institute of Public Health	Helena Jirincova et al
EPI_ISL_1971076	CzechRepublic/NRL_6608/2021	2021-04-19	Europe	Czech Republic	National Institute of Public Health	State Veterinary Institute Prague	Nagy et al
EPI_ISL_960429	CzechRepublic/NRL_661/2021	2021-01-19	Europe	Czech Republic	The National Institute of Public Health	State Veterinary Institute Prague	Nagy et al
EPI_ISL_2726968	CzechRepublic/NRL_6610/2021	2021-04-22	Europe	Czech Republic	National Institute of Public Health	National Institute of Public Health	Helena Jirincova et al
EPI_ISL_1828726	CzechRepublic/NRL_6611/2021	2021-04-19	Europe	Czech Republic	National Institute of Public Health	State Veterinary Institute Prague	Nagy et al
EPI_ISL_1828727	CzechRepublic/NRL_6615/2021	2021-04-23	Europe	Czech Republic	National Institute of Public Health	State Veterinary Institute Prague	Nagy et al
