## Supplemental Table 1 for "Cross-border transmissions of delta substrain AY.29 during Olympic and Paralympic Games": Supplemental Table 1.csv (part 45 of 515)

gisaid_epi_isl	strain	date	region	country	originating_lab	submitting_lab	authors
EPI_ISL_1828728	CzechRepublic/NRL_6624/2021	2021-04-23	Europe	Czech Republic	National Institute of Public Health	State Veterinary Institute Prague	Nagy et al
EPI_ISL_2324918	CzechRepublic/NRL_6625_21/2021	2021-04-21	Europe	Czech Republic	National Institute of Public Health	National Institute of Public Health	Helena Jirincova et al
EPI_ISL_2324919	CzechRepublic/NRL_6628_21/2021	2021-03-23	Europe	Czech Republic	National Institute of Public Health	National Institute of Public Health	Helena Jirincova et al
EPI_ISL_3050767	CzechRepublic/NRL_6632_2/2020	2020-03-19	Europe	Czech Republic	Institute of Organic Chemistry and Biochemistry of the CAS Virology	Institute of Organic Chemistry and Biochemistry of the CAS Virology	Jana Trylčová et al
EPI_ISL_3050768	CzechRepublic/NRL_6632_3/2020	2020-03-19	Europe	Czech Republic	Institute of Organic Chemistry and Biochemistry of the CAS Virology	Institute of Organic Chemistry and Biochemistry of the CAS Virology	Jana Trylčová et al
EPI_ISL_3050769	CzechRepublic/NRL_6632_4/2020	2020-03-19	Europe	Czech Republic	Institute of Organic Chemistry and Biochemistry of the CAS Virology	Institute of Organic Chemistry and Biochemistry of the CAS Virology	Jana Trylčová et al
EPI_ISL_3050814	CzechRepublic/NRL_6632_5/2020	2020-03-19	Europe	Czech Republic	Institute of Organic Chemistry and Biochemistry of the CAS Virology	Institute of Organic Chemistry and Biochemistry of the CAS Virology	Jana Trylčová et al
EPI_ISL_2324921	CzechRepublic/NRL_6658_21/2021	2021-04-25	Europe	Czech Republic	National Institute of Public Health	National Institute of Public Health	Helena Jirincova et al
EPI_ISL_1971083	CzechRepublic/NRL_6691/2021	2021-04-22	Europe	Czech Republic	National Institute of Public Health	State Veterinary Institute Prague	Nagy et al
EPI_ISL_1971079	CzechRepublic/NRL_6692/2021	2021-04-22	Europe	Czech Republic	National Institute of Public Health	State Veterinary Institute Prague	Nagy et al
EPI_ISL_1971080	CzechRepublic/NRL_6697/2021	2021-04-26	Europe	Czech Republic	National Institute of Public Health	State Veterinary Institute Prague	Nagy et al
EPI_ISL_1971081	CzechRepublic/NRL_6698/2021	2021-04-26	Europe	Czech Republic	National Institute of Public Health	State Veterinary Institute Prague	Nagy et al
EPI_ISL_1971082	CzechRepublic/NRL_6699/2021	2021-04-26	Europe	Czech Republic	National Institute of Public Health	State Veterinary Institute Prague	Nagy et al
EPI_ISL_1971084	CzechRepublic/NRL_6700/2021	2021-04-26	Europe	Czech Republic	National Institute of Public Health	State Veterinary Institute Prague	Nagy et al
EPI_ISL_1971085	CzechRepublic/NRL_6701/2021	2021-04-26	Europe	Czech Republic	National Institute of Public Health	State Veterinary Institute Prague	Nagy et al
EPI_ISL_1971086	CzechRepublic/NRL_6702/2021	2021-04-26	Europe	Czech Republic	National Institute of Public Health	State Veterinary Institute Prague	Nagy et al
EPI_ISL_960427	CzechRepublic/NRL_680/2021	2021-01-19	Europe	Czech Republic	The National Institute of Public Health	State Veterinary Institute Prague	Nagy et al
EPI_ISL_2726970	CzechRepublic/NRL_6806/2021	2021-04-27	Europe	Czech Republic	National Institute of Public Health	National Institute of Public Health	Helena Jirincova et al
EPI_ISL_2726971	CzechRepublic/NRL_6812/2021	2021-04-27	Europe	Czech Republic	National Institute of Public Health	National Institute of Public Health	Helena Jirincova et al
EPI_ISL_626570	CzechRepublic/NRL_6846-23/2020	2020-04-02	Europe	Czech Republic	The National Institute of Public Health	State Veterinary Institute Prague	Nagy et al
EPI_ISL_577631	CzechRepublic/NRL_6849-10/2020	2020-05-14	Europe	Czech Republic	The National Institute of Public Health	State Veterinary Institute Prague	Nagy et al
EPI_ISL_577632	CzechRepublic/NRL_6849-11/2020	2020-05-16	Europe	Czech Republic	The National Institute of Public Health	State Veterinary Institute Prague	Nagy et al
EPI_ISL_577630	CzechRepublic/NRL_6849-7/2020	2020-09-15	Europe	Czech Republic	The National Institute of Public Health	State Veterinary Institute Prague	Nagy et al
EPI_ISL_960428	CzechRepublic/NRL_685/2021	2021-01-16	Europe	Czech Republic	The National Institute of Public Health	State Veterinary Institute Prague	Nagy et al
EPI_ISL_2324923	CzechRepublic/NRL_6865_21/2021	2021-04-29	Europe	Czech Republic	National Institute of Public Health	National Institute of Public Health	Helena Jirincova et al
EPI_ISL_2324927	CzechRepublic/NRL_6886_21/2021	2021-04-22	Europe	Czech Republic	National Institute of Public Health	National Institute of Public Health	Helena Jirincova et al
EPI_ISL_2466500	CzechRepublic/NRL_6889/2021	2021-04-12	Europe	Czech Republic	National Institute of Public Health	State Veterinary Institute Prague	Nagy et al
EPI_ISL_2686274	CzechRepublic/NRL_6890/2021	2021-04-16	Europe	Czech Republic	National Institute of Public Health	National Institute of Public Health	Helena Jirincova et al
EPI_ISL_2466501	CzechRepublic/NRL_6891/2021	2021-04-21	Europe	Czech Republic	National Institute of Public Health	State Veterinary Institute Prague	Nagy et al
EPI_ISL_2357736	CzechRepublic/NRL_6895/2021	2021-04-29	Europe	Czech Republic	National Institute of Public Health	State Veterinary Institute Prague	Nagy et al
EPI_ISL_2562059	CzechRepublic/NRL_6899/2021	2021-04-28	Europe	Czech Republic	National Institute of Public Health	State Veterinary Institute Prague	Nagy et al
EPI_ISL_960422	CzechRepublic/NRL_690/2021	2021-01-18	Europe	Czech Republic	The National Institute of Public Health	State Veterinary Institute Prague	Nagy et al
EPI_ISL_2357737	CzechRepublic/NRL_6901/2021	2021-04-29	Europe	Czech Republic	National Institute of Public Health	State Veterinary Institute Prague	Nagy et al
EPI_ISL_2726972	CzechRepublic/NRL_6906/2021	2021-04-28	Europe	Czech Republic	National Institute of Public Health	National Institute of Public Health	Helena Jirincova et al
EPI_ISL_2463285	CzechRepublic/NRL_6915/2021	2021-04-29	Europe	Czech Republic	National Institute of Public Health	State Veterinary Institute Prague	Nagy et al
EPI_ISL_2324928	CzechRepublic/NRL_697_21/2021	2021-01-20	Europe	Czech Republic	National Institute of Public Health	National Institute of Public Health	Helena Jirincova et al
EPI_ISL_2380385	CzechRepublic/NRL_6985/2021	2021-04-19	Europe	Czech Republic	National Institute of Public Health	Charles University, Faculty of Science, BIOCEV, OMICS Genomics	Vladimír Hampl et al
EPI_ISL_2380386	CzechRepublic/NRL_6986/2021	2021-04-19	Europe	Czech Republic	National Institute of Public Health	Charles University, Faculty of Science, BIOCEV, OMICS Genomics	Vladimír Hampl et al
EPI_ISL_2380387	CzechRepublic/NRL_6987/2021	2021-04-19	Europe	Czech Republic	National Institute of Public Health	Charles University, Faculty of Science, BIOCEV, OMICS Genomics	Vladimír Hampl et al
EPI_ISL_2380389	CzechRepublic/NRL_6989/2021	2021-04-19	Europe	Czech Republic	National Institute of Public Health	Charles University, Faculty of Science, BIOCEV, OMICS Genomics	Vladimír Hampl et al
EPI_ISL_2380390	CzechRepublic/NRL_6990/2021	2021-04-19	Europe	Czech Republic	National Institute of Public Health	Charles University, Faculty of Science, BIOCEV, OMICS Genomics	Vladimír Hampl et al
EPI_ISL_2380391	CzechRepublic/NRL_6991/2021	2021-04-19	Europe	Czech Republic	National Institute of Public Health	Charles University, Faculty of Science, BIOCEV, OMICS Genomics	Vladimír Hampl et al
EPI_ISL_2380392	CzechRepublic/NRL_6992/2021	2021-04-19	Europe	Czech Republic	National Institute of Public Health	Charles University, Faculty of Science, BIOCEV, OMICS Genomics	Vladimír Hampl et al
EPI_ISL_2380393	CzechRepublic/NRL_6993/2021	2021-04-19	Europe	Czech Republic	National Institute of Public Health	Charles University, Faculty of Science, BIOCEV, OMICS Genomics	Vladimír Hampl et al
EPI_ISL_2380394	CzechRepublic/NRL_6994/2021	2021-04-19	Europe	Czech Republic	National Institute of Public Health	Charles University, Faculty of Science, BIOCEV, OMICS Genomics	Vladimír Hampl et al
EPI_ISL_2380395	CzechRepublic/NRL_6995/2021	2021-04-19	Europe	Czech Republic	National Institute of Public Health	Charles University, Faculty of Science, BIOCEV, OMICS Genomics	Vladimír Hampl et al
EPI_ISL_2380396	CzechRepublic/NRL_6996/2021	2021-04-19	Europe	Czech Republic	National Institute of Public Health	Charles University, Faculty of Science, BIOCEV, OMICS Genomics	Vladimír Hampl et al
EPI_ISL_2380397	CzechRepublic/NRL_6997/2021	2021-04-19	Europe	Czech Republic	National Institute of Public Health	Charles University, Faculty of Science, BIOCEV, OMICS Genomics	Vladimír Hampl et al
EPI_ISL_2380398	CzechRepublic/NRL_6998/2021	2021-04-19	Europe	Czech Republic	National Institute of Public Health	Charles University, Faculty of Science, BIOCEV, OMICS Genomics	Vladimír Hampl et al
EPI_ISL_541082	CzechRepublic/NRL_7000/2020	2020-06-10	Europe	Czech Republic	The National Institute of Public Health	State Veterinary Institute Prague	Nagy et al
EPI_ISL_2380399	CzechRepublic/NRL_7001/2021	2021-04-20	Europe	Czech Republic	National Institute of Public Health	Charles University, Faculty of Science, BIOCEV, OMICS Genomics	Vladimír Hampl et al
EPI_ISL_2380400	CzechRepublic/NRL_7002/2021	2021-04-20	Europe	Czech Republic	National Institute of Public Health	Charles University, Faculty of Science, BIOCEV, OMICS Genomics	Vladimír Hampl et al
EPI_ISL_2380401	CzechRepublic/NRL_7003/2021	2021-04-20	Europe	Czech Republic	National Institute of Public Health	Charles University, Faculty of Science, BIOCEV, OMICS Genomics	Vladimír Hampl et al
EPI_ISL_2380402	CzechRepublic/NRL_7004/2021	2021-04-20	Europe	Czech Republic	National Institute of Public Health	Charles University, Faculty of Science, BIOCEV, OMICS Genomics	Vladimír Hampl et al
EPI_ISL_2380403	CzechRepublic/NRL_7005/2021	2021-04-21	Europe	Czech Republic	National Institute of Public Health	Charles University, Faculty of Science, BIOCEV, OMICS Genomics	Vladimír Hampl et al
EPI_ISL_2380404	CzechRepublic/NRL_7006/2021	2021-04-21	Europe	Czech Republic	National Institute of Public Health	Charles University, Faculty of Science, BIOCEV, OMICS Genomics	Vladimír Hampl et al
EPI_ISL_2380405	CzechRepublic/NRL_7007/2021	2021-04-21	Europe	Czech Republic	National Institute of Public Health	Charles University, Faculty of Science, BIOCEV, OMICS Genomics	Vladimír Hampl et al
EPI_ISL_2382538	CzechRepublic/NRL_7008/2021	2021-04-21	Europe	Czech Republic	National Institute of Public Health	Charles University, Faculty of Science, BIOCEV, OMICS Genomics	Vladimír Hampl et al
EPI_ISL_2380406	CzechRepublic/NRL_7009/2021	2021-04-21	Europe	Czech Republic	National Institute of Public Health	Charles University, Faculty of Science, BIOCEV, OMICS Genomics	Vladimír Hampl et al
EPI_ISL_2380407	CzechRepublic/NRL_7010/2021	2021-04-21	Europe	Czech Republic	National Institute of Public Health	Charles University, Faculty of Science, BIOCEV, OMICS Genomics	Vladimír Hampl et al
EPI_ISL_2380408	CzechRepublic/NRL_7011/2021	2021-04-21	Europe	Czech Republic	National Institute of Public Health	Charles University, Faculty of Science, BIOCEV, OMICS Genomics	Vladimír Hampl et al
EPI_ISL_2380409	CzechRepublic/NRL_7012/2021	2021-04-21	Europe	Czech Republic	National Institute of Public Health	Charles University, Faculty of Science, BIOCEV, OMICS Genomics	Vladimír Hampl et al
EPI_ISL_2380410	CzechRepublic/NRL_7013/2021	2021-04-21	Europe	Czech Republic	National Institute of Public Health	Charles University, Faculty of Science, BIOCEV, OMICS Genomics	Vladimír Hampl et al
EPI_ISL_2380411	CzechRepublic/NRL_7014/2021	2021-04-21	Europe	Czech Republic	National Institute of Public Health	Charles University, Faculty of Science, BIOCEV, OMICS Genomics	Vladimír Hampl et al
EPI_ISL_2380412	CzechRepublic/NRL_7015/2021	2021-04-21	Europe	Czech Republic	National Institute of Public Health	Charles University, Faculty of Science, BIOCEV, OMICS Genomics	Vladimír Hampl et al
EPI_ISL_2380413	CzechRepublic/NRL_7016/2021	2021-04-21	Europe	Czech Republic	National Institute of Public Health	Charles University, Faculty of Science, BIOCEV, OMICS Genomics	Vladimír Hampl et al
EPI_ISL_2380414	CzechRepublic/NRL_7017/2021	2021-04-21	Europe	Czech Republic	National Institute of Public Health	Charles University, Faculty of Science, BIOCEV, OMICS Genomics	Vladimír Hampl et al
EPI_ISL_2380415	CzechRepublic/NRL_7018/2021	2021-04-21	Europe	Czech Republic	National Institute of Public Health	Charles University, Faculty of Science, BIOCEV, OMICS Genomics	Vladimír Hampl et al
EPI_ISL_2380416	CzechRepublic/NRL_7019/2021	2021-04-21	Europe	Czech Republic	National Institute of Public Health	Charles University, Faculty of Science, BIOCEV, OMICS Genomics	Vladimír Hampl et al
EPI_ISL_2380417	CzechRepublic/NRL_7020/2021	2021-04-21	Europe	Czech Republic	National Institute of Public Health	Charles University, Faculty of Science, BIOCEV, OMICS Genomics	Vladimír Hampl et al
EPI_ISL_2380418	CzechRepublic/NRL_7021/2021	2021-04-21	Europe	Czech Republic	National Institute of Public Health	Charles University, Faculty of Science, BIOCEV, OMICS Genomics	Vladimír Hampl et al
EPI_ISL_2380419	CzechRepublic/NRL_7022/2021	2021-04-21	Europe	Czech Republic	National Institute of Public Health	Charles University, Faculty of Science, BIOCEV, OMICS Genomics	Vladimír Hampl et al
EPI_ISL_2380420	CzechRepublic/NRL_7023/2021	2021-04-21	Europe	Czech Republic	National Institute of Public Health	Charles University, Faculty of Science, BIOCEV, OMICS Genomics	Vladimír Hampl et al
EPI_ISL_2380421	CzechRepublic/NRL_7024/2021	2021-04-21	Europe	Czech Republic	National Institute of Public Health	Charles University, Faculty of Science, BIOCEV, OMICS Genomics	Vladimír Hampl et al
EPI_ISL_2380422	CzechRepublic/NRL_7025/2021	2021-04-21	Europe	Czech Republic	National Institute of Public Health	Charles University, Faculty of Science, BIOCEV, OMICS Genomics	Vladimír Hampl et al
EPI_ISL_2380423	CzechRepublic/NRL_7026/2021	2021-04-22	Europe	Czech Republic	National Institute of Public Health	Charles University, Faculty of Science, BIOCEV, OMICS Genomics	Vladimír Hampl et al
EPI_ISL_2380425	CzechRepublic/NRL_7028/2021	2021-04-22	Europe	Czech Republic	National Institute of Public Health	Charles University, Faculty of Science, BIOCEV, OMICS Genomics	Vladimír Hampl et al
EPI_ISL_2380426	CzechRepublic/NRL_7029/2021	2021-04-22	Europe	Czech Republic	National Institute of Public Health	Charles University, Faculty of Science, BIOCEV, OMICS Genomics	Vladimír Hampl et al
EPI_ISL_2380427	CzechRepublic/NRL_7030/2021	2021-04-22	Europe	Czech Republic	National Institute of Public Health	Charles University, Faculty of Science, BIOCEV, OMICS Genomics	Vladimír Hampl et al
EPI_ISL_2380428	CzechRepublic/NRL_7031/2021	2021-04-22	Europe	Czech Republic	National Institute of Public Health	Charles University, Faculty of Science, BIOCEV, OMICS Genomics	Vladimír Hampl et al
EPI_ISL_2380429	CzechRepublic/NRL_7032/2021	2021-04-22	Europe	Czech Republic	National Institute of Public Health	Charles University, Faculty of Science, BIOCEV, OMICS Genomics	Vladimír Hampl et al
EPI_ISL_2380430	CzechRepublic/NRL_7033/2021	2021-04-22	Europe	Czech Republic	National Institute of Public Health	Charles University, Faculty of Science, BIOCEV, OMICS Genomics	Vladimír Hampl et al
EPI_ISL_2380431	CzechRepublic/NRL_7034/2021	2021-04-22	Europe	Czech Republic	National Institute of Public Health	Charles University, Faculty of Science, BIOCEV, OMICS Genomics	Vladimír Hampl et al
EPI_ISL_2380432	CzechRepublic/NRL_7035/2021	2021-04-22	Europe	Czech Republic	National Institute of Public Health	Charles University, Faculty of Science, BIOCEV, OMICS Genomics	Vladimír Hampl et al
EPI_ISL_2380433	CzechRepublic/NRL_7036/2021	2021-04-22	Europe	Czech Republic	National Institute of Public Health	Charles University, Faculty of Science, BIOCEV, OMICS Genomics	Vladimír Hampl et al
EPI_ISL_2380435	CzechRepublic/NRL_7038/2021	2021-04-22	Europe	Czech Republic	National Institute of Public Health	Charles University, Faculty of Science, BIOCEV, OMICS Genomics	Vladimír Hampl et al
EPI_ISL_2380436	CzechRepublic/NRL_7039/2021	2021-04-22	Europe	Czech Republic	National Institute of Public Health	Charles University, Faculty of Science, BIOCEV, OMICS Genomics	Vladimír Hampl et al
EPI_ISL_2380437	CzechRepublic/NRL_7040/2021	2021-04-22	Europe	Czech Republic	National Institute of Public Health	Charles University, Faculty of Science, BIOCEV, OMICS Genomics	Vladimír Hampl et al
EPI_ISL_2380438	CzechRepublic/NRL_7041/2021	2021-04-22	Europe	Czech Republic	National Institute of Public Health	Charles University, Faculty of Science, BIOCEV, OMICS Genomics	Vladimír Hampl et al
EPI_ISL_2380439	CzechRepublic/NRL_7042/2021	2021-04-22	Europe	Czech Republic	National Institute of Public Health	Charles University, Faculty of Science, BIOCEV, OMICS Genomics	Vladimír Hampl et al
EPI_ISL_2380440	CzechRepublic/NRL_7043/2021	2021-04-22	Europe	Czech Republic	National Institute of Public Health	Charles University, Faculty of Science, BIOCEV, OMICS Genomics	Vladimír Hampl et al
EPI_ISL_2380441	CzechRepublic/NRL_7044/2021	2021-04-22	Europe	Czech Republic	National Institute of Public Health	Charles University, Faculty of Science, BIOCEV, OMICS Genomics	Vladimír Hampl et al
EPI_ISL_2380442	CzechRepublic/NRL_7045/2021	2021-04-22	Europe	Czech Republic	National Institute of Public Health	Charles University, Faculty of Science, BIOCEV, OMICS Genomics	Vladimír Hampl et al
EPI_ISL_2380443	CzechRepublic/NRL_7046/2021	2021-04-23	Europe	Czech Republic	National Institute of Public Health	Charles University, Faculty of Science, BIOCEV, OMICS Genomics	Vladimír Hampl et al
EPI_ISL_2382539	CzechRepublic/NRL_7047/2021	2021-04-23	Europe	Czech Republic	National Institute of Public Health	Charles University, Faculty of Science, BIOCEV, OMICS Genomics	Vladimír Hampl et al
EPI_ISL_2380444	CzechRepublic/NRL_7048/2021	2021-04-23	Europe	Czech Republic	National Institute of Public Health	Charles University, Faculty of Science, BIOCEV, OMICS Genomics	Vladimír Hampl et al
EPI_ISL_2380445	CzechRepublic/NRL_7049/2021	2021-04-23	Europe	Czech Republic	National Institute of Public Health	Charles University, Faculty of Science, BIOCEV, OMICS Genomics	Vladimír Hampl et al
EPI_ISL_2380446	CzechRepublic/NRL_7050/2021	2021-04-23	Europe	Czech Republic	National Institute of Public Health	Charles University, Faculty of Science, BIOCEV, OMICS Genomics	Vladimír Hampl et al
EPI_ISL_2380447	CzechRepublic/NRL_7051/2021	2021-04-23	Europe	Czech Republic	National Institute of Public Health	Charles University, Faculty of Science, BIOCEV, OMICS Genomics	Vladimír Hampl et al
EPI_ISL_2380448	CzechRepublic/NRL_7052/2021	2021-04-23	Europe	Czech Republic	National Institute of Public Health	Charles University, Faculty of Science, BIOCEV, OMICS Genomics	Vladimír Hampl et al
EPI_ISL_2380449	CzechRepublic/NRL_7053/2021	2021-04-23	Europe	Czech Republic	National Institute of Public Health	Charles University, Faculty of Science, BIOCEV, OMICS Genomics	Vladimír Hampl et al
EPI_ISL_2380450	CzechRepublic/NRL_7054/2021	2021-04-23	Europe	Czech Republic	National Institute of Public Health	Charles University, Faculty of Science, BIOCEV, OMICS Genomics	Vladimír Hampl et al
EPI_ISL_2380451	CzechRepublic/NRL_7055/2021	2021-04-23	Europe	Czech Republic	National Institute of Public Health	Charles University, Faculty of Science, BIOCEV, OMICS Genomics	Vladimír Hampl et al
EPI_ISL_2380452	CzechRepublic/NRL_7056/2021	2021-04-23	Europe	Czech Republic	National Institute of Public Health	Charles University, Faculty of Science, BIOCEV, OMICS Genomics	Vladimír Hampl et al
EPI_ISL_2380453	CzechRepublic/NRL_7057/2021	2021-04-23	Europe	Czech Republic	National Institute of Public Health	Charles University, Faculty of Science, BIOCEV, OMICS Genomics	Vladimír Hampl et al
EPI_ISL_2380454	CzechRepublic/NRL_7058/2021	2021-04-23	Europe	Czech Republic	National Institute of Public Health	Charles University, Faculty of Science, BIOCEV, OMICS Genomics	Vladimír Hampl et al
EPI_ISL_2380455	CzechRepublic/NRL_7060/2021	2021-04-24	Europe	Czech Republic	National Institute of Public Health	Charles University, Faculty of Science, BIOCEV, OMICS Genomics	Vladimír Hampl et al
EPI_ISL_2380456	CzechRepublic/NRL_7061/2021	2021-04-24	Europe	Czech Republic	National Institute of Public Health	Charles University, Faculty of Science, BIOCEV, OMICS Genomics	Vladimír Hampl et al
EPI_ISL_2324930	CzechRepublic/NRL_7074_21/2021	2021-04-26	Europe	Czech Republic	National Institute of Public Health	National Institute of Public Health	Helena Jirincova et al
EPI_ISL_2466502	CzechRepublic/NRL_7077/2021	2021-05-02	Europe	Czech Republic	National Institute of Public Health	State Veterinary Institute Prague	Nagy et al
EPI_ISL_2562060	CzechRepublic/NRL_7100/2021	2021-05-25	Europe	Czech Republic	National Institute of Public Health	State Veterinary Institute Prague	Nagy et al
EPI_ISL_2357738	CzechRepublic/NRL_7102/2021	2021-05-03	Europe	Czech Republic	National Institute of Public Health	State Veterinary Institute Prague	Nagy et al
EPI_ISL_2357739	CzechRepublic/NRL_7103/2021	2021-05-04	Europe	Czech Republic	National Institute of Public Health	State Veterinary Institute Prague	Nagy et al
EPI_ISL_2466503	CzechRepublic/NRL_7108/2021	2021-05-04	Europe	Czech Republic	National Institute of Public Health	State Veterinary Institute Prague	Nagy et al
EPI_ISL_2357740	CzechRepublic/NRL_7112/2021	2021-05-02	Europe	Czech Republic	National Institute of Public Health	State Veterinary Institute Prague	Nagy et al
EPI_ISL_2357741	CzechRepublic/NRL_7113/2021	2021-05-02	Europe	Czech Republic	National Institute of Public Health	State Veterinary Institute Prague	Nagy et al
EPI_ISL_2324934	CzechRepublic/NRL_7147_21/2021	2021-04-30	Europe	Czech Republic	National Institute of Public Health	National Institute of Public Health	Helena Jirincova et al
EPI_ISL_2324935	CzechRepublic/NRL_7148_21/2021	2021-04-30	Europe	Czech Republic	National Institute of Public Health	National Institute of Public Health	Helena Jirincova et al
EPI_ISL_2324936	CzechRepublic/NRL_7149_21/2021	2021-04-30	Europe	Czech Republic	National Institute of Public Health	National Institute of Public Health	Helena Jirincova et al
EPI_ISL_2357742	CzechRepublic/NRL_7153/2021	2021-05-04	Europe	Czech Republic	National Institute of Public Health	State Veterinary Institute Prague	Nagy et al
EPI_ISL_2357743	CzechRepublic/NRL_7157/2021	2021-05-05	Europe	Czech Republic	National Institute of Public Health	State Veterinary Institute Prague	Nagy et al
EPI_ISL_577633	CzechRepublic/NRL_7164/2020	2020-06-16	Europe	Czech Republic	The National Institute of Public Health	State Veterinary Institute Prague	Nagy et al
EPI_ISL_2562061	CzechRepublic/NRL_7173/2021	2021-05-14	Europe	Czech Republic	National Institute of Public Health	State Veterinary Institute Prague	Nagy et al
EPI_ISL_2466504	CzechRepublic/NRL_7174/2021	2021-05-05	Europe	Czech Republic	National Institute of Public Health	State Veterinary Institute Prague	Nagy et al
EPI_ISL_2324937	CzechRepublic/NRL_7175_21/2021	2021-05-04	Europe	Czech Republic	National Institute of Public Health	National Institute of Public Health	Helena Jirincova et al
EPI_ISL_2324938	CzechRepublic/NRL_7177_21/2021	2021-05-04	Europe	Czech Republic	National Institute of Public Health	National Institute of Public Health	Helena Jirincova et al
EPI_ISL_2562062	CzechRepublic/NRL_7178/2021	2021-05-25	Europe	Czech Republic	National Institute of Public Health	State Veterinary Institute Prague	Nagy et al
EPI_ISL_2357744	CzechRepublic/NRL_7180/2021	2021-04-30	Europe	Czech Republic	National Institute of Public Health	State Veterinary Institute Prague	Nagy et al
EPI_ISL_2443325	CzechRepublic/NRL_7185/2021	2021-05-04	Europe	Czech Republic	National Institute of Public Health	State Veterinary Institute Prague	Nagy et al
EPI_ISL_2324940	CzechRepublic/NRL_7198_21/2021	2021-04-29	Europe	Czech Republic	National Institute of Public Health	National Institute of Public Health	Helena Jirincova et al
EPI_ISL_2324941	CzechRepublic/NRL_7199_21/2021	2021-04-30	Europe	Czech Republic	National Institute of Public Health	National Institute of Public Health	Helena Jirincova et al
EPI_ISL_2357745	CzechRepublic/NRL_7201/2021	2021-05-07	Europe	Czech Republic	National Institute of Public Health	State Veterinary Institute Prague	Nagy et al
EPI_ISL_2443326	CzechRepublic/NRL_7202/2021	2021-05-07	Europe	Czech Republic	National Institute of Public Health	State Veterinary Institute Prague	Nagy et al
EPI_ISL_2357746	CzechRepublic/NRL_7347/2021	2021-05-11	Europe	Czech Republic	National Institute of Public Health	State Veterinary Institute Prague	Nagy et al
EPI_ISL_2443327	CzechRepublic/NRL_7348/2021	2021-05-11	Europe	Czech Republic	National Institute of Public Health	State Veterinary Institute Prague	Nagy et al
EPI_ISL_2323174	CzechRepublic/NRL_7367/2021	2021-04-26	Europe	Czech Republic	National Institute of Public Health	Charles University, Faculty of Science, BIOCEV, OMICS Genomics	Vladimír Hampl et al
EPI_ISL_2323175	CzechRepublic/NRL_7368/2021	2021-04-27	Europe	Czech Republic	National Institute of Public Health	Charles University, Faculty of Science, BIOCEV, OMICS Genomics	Vladimír Hampl et al
EPI_ISL_2323176	CzechRepublic/NRL_7369/2021	2021-04-27	Europe	Czech Republic	National Institute of Public Health	Charles University, Faculty of Science, BIOCEV, OMICS Genomics	Vladimír Hampl et al
EPI_ISL_2323177	CzechRepublic/NRL_7370/2021	2021-04-27	Europe	Czech Republic	National Institute of Public Health	Charles University, Faculty of Science, BIOCEV, OMICS Genomics	Vladimír Hampl et al
EPI_ISL_2323178	CzechRepublic/NRL_7371/2021	2021-04-27	Europe	Czech Republic	National Institute of Public Health	Charles University, Faculty of Science, BIOCEV, OMICS Genomics	Vladimír Hampl et al
EPI_ISL_2323179	CzechRepublic/NRL_7372/2021	2021-04-27	Europe	Czech Republic	National Institute of Public Health	Charles University, Faculty of Science, BIOCEV, OMICS Genomics	Vladimír Hampl et al
EPI_ISL_2323180	CzechRepublic/NRL_7373/2021	2021-04-27	Europe	Czech Republic	National Institute of Public Health	Charles University, Faculty of Science, BIOCEV, OMICS Genomics	Vladimír Hampl et al
EPI_ISL_2323182	CzechRepublic/NRL_7375/2021	2021-04-27	Europe	Czech Republic	National Institute of Public Health	Charles University, Faculty of Science, BIOCEV, OMICS Genomics	Vladimír Hampl et al
EPI_ISL_2323183	CzechRepublic/NRL_7376/2021	2021-04-27	Europe	Czech Republic	National Institute of Public Health	Charles University, Faculty of Science, BIOCEV, OMICS Genomics	Vladimír Hampl et al
EPI_ISL_2323184	CzechRepublic/NRL_7377/2021	2021-04-27	Europe	Czech Republic	National Institute of Public Health	Charles University, Faculty of Science, BIOCEV, OMICS Genomics	Vladimír Hampl et al
EPI_ISL_2323185	CzechRepublic/NRL_7378/2021	2021-04-28	Europe	Czech Republic	National Institute of Public Health	Charles University, Faculty of Science, BIOCEV, OMICS Genomics	Vladimír Hampl et al
EPI_ISL_2323186	CzechRepublic/NRL_7379/2021	2021-04-28	Europe	Czech Republic	National Institute of Public Health	Charles University, Faculty of Science, BIOCEV, OMICS Genomics	Vladimír Hampl et al
EPI_ISL_2323187	CzechRepublic/NRL_7380/2021	2021-04-28	Europe	Czech Republic	National Institute of Public Health	Charles University, Faculty of Science, BIOCEV, OMICS Genomics	Vladimír Hampl et al
EPI_ISL_2323188	CzechRepublic/NRL_7381/2021	2021-04-28	Europe	Czech Republic	National Institute of Public Health	Charles University, Faculty of Science, BIOCEV, OMICS Genomics	Vladimír Hampl et al
EPI_ISL_2323189	CzechRepublic/NRL_7382/2021	2021-04-28	Europe	Czech Republic	National Institute of Public Health	Charles University, Faculty of Science, BIOCEV, OMICS Genomics	Vladimír Hampl et al
EPI_ISL_2323190	CzechRepublic/NRL_7383/2021	2021-04-28	Europe	Czech Republic	National Institute of Public Health	Charles University, Faculty of Science, BIOCEV, OMICS Genomics	Vladimír Hampl et al
EPI_ISL_2323191	CzechRepublic/NRL_7385/2021	2021-04-28	Europe	Czech Republic	National Institute of Public Health	Charles University, Faculty of Science, BIOCEV, OMICS Genomics	Vladimír Hampl et al
EPI_ISL_2323192	CzechRepublic/NRL_7386/2021	2021-04-28	Europe	Czech Republic	National Institute of Public Health	Charles University, Faculty of Science, BIOCEV, OMICS Genomics	Vladimír Hampl et al
EPI_ISL_2323193	CzechRepublic/NRL_7387/2021	2021-04-28	Europe	Czech Republic	National Institute of Public Health	Charles University, Faculty of Science, BIOCEV, OMICS Genomics	Vladimír Hampl et al
EPI_ISL_2323194	CzechRepublic/NRL_7388/2021	2021-04-28	Europe	Czech Republic	National Institute of Public Health	Charles University, Faculty of Science, BIOCEV, OMICS Genomics	Vladimír Hampl et al
EPI_ISL_2323195	CzechRepublic/NRL_7390/2021	2021-04-28	Europe	Czech Republic	National Institute of Public Health	Charles University, Faculty of Science, BIOCEV, OMICS Genomics	Vladimír Hampl et al
EPI_ISL_2348488	CzechRepublic/NRL_7391/2021	2021-04-28	Europe	Czech Republic	National Institute of Public Health	Charles University, Faculty of Science, BIOCEV, OMICS Genomics	Vladimír Hampl et al
EPI_ISL_2323196	CzechRepublic/NRL_7392/2021	2021-04-28	Europe	Czech Republic	National Institute of Public Health	Charles University, Faculty of Science, BIOCEV, OMICS Genomics	Vladimír Hampl et al
EPI_ISL_2323197	CzechRepublic/NRL_7393/2021	2021-04-28	Europe	Czech Republic	National Institute of Public Health	Charles University, Faculty of Science, BIOCEV, OMICS Genomics	Vladimír Hampl et al
EPI_ISL_2323198	CzechRepublic/NRL_7394/2021	2021-04-28	Europe	Czech Republic	National Institute of Public Health	Charles University, Faculty of Science, BIOCEV, OMICS Genomics	Vladimír Hampl et al
EPI_ISL_2323199	CzechRepublic/NRL_7395/2021	2021-04-28	Europe	Czech Republic	National Institute of Public Health	Charles University, Faculty of Science, BIOCEV, OMICS Genomics	Vladimír Hampl et al
EPI_ISL_2323200	CzechRepublic/NRL_7396/2021	2021-04-29	Europe	Czech Republic	National Institute of Public Health	Charles University, Faculty of Science, BIOCEV, OMICS Genomics	Vladimír Hampl et al
EPI_ISL_2323201	CzechRepublic/NRL_7397/2021	2021-04-29	Europe	Czech Republic	National Institute of Public Health	Charles University, Faculty of Science, BIOCEV, OMICS Genomics	Vladimír Hampl et al
EPI_ISL_2323202	CzechRepublic/NRL_7398/2021	2021-04-29	Europe	Czech Republic	National Institute of Public Health	Charles University, Faculty of Science, BIOCEV, OMICS Genomics	Vladimír Hampl et al
EPI_ISL_2323203	CzechRepublic/NRL_7399/2021	2021-04-29	Europe	Czech Republic	National Institute of Public Health	Charles University, Faculty of Science, BIOCEV, OMICS Genomics	Vladimír Hampl et al
EPI_ISL_2323204	CzechRepublic/NRL_7400/2021	2021-04-29	Europe	Czech Republic	National Institute of Public Health	Charles University, Faculty of Science, BIOCEV, OMICS Genomics	Vladimír Hampl et al
EPI_ISL_2323205	CzechRepublic/NRL_7401/2021	2021-04-29	Europe	Czech Republic	National Institute of Public Health	Charles University, Faculty of Science, BIOCEV, OMICS Genomics	Vladimír Hampl et al
EPI_ISL_2323206	CzechRepublic/NRL_7402/2021	2021-04-30	Europe	Czech Republic	National Institute of Public Health	Charles University, Faculty of Science, BIOCEV, OMICS Genomics	Vladimír Hampl et al
EPI_ISL_2323207	CzechRepublic/NRL_7403/2021	2021-04-30	Europe	Czech Republic	National Institute of Public Health	Charles University, Faculty of Science, BIOCEV, OMICS Genomics	Vladimír Hampl et al
EPI_ISL_2323208	CzechRepublic/NRL_7404/2021	2021-04-30	Europe	Czech Republic	National Institute of Public Health	Charles University, Faculty of Science, BIOCEV, OMICS Genomics	Vladimír Hampl et al
EPI_ISL_2323209	CzechRepublic/NRL_7405/2021	2021-04-30	Europe	Czech Republic	National Institute of Public Health	Charles University, Faculty of Science, BIOCEV, OMICS Genomics	Vladimír Hampl et al
EPI_ISL_2323210	CzechRepublic/NRL_7406/2021	2021-04-30	Europe	Czech Republic	National Institute of Public Health	Charles University, Faculty of Science, BIOCEV, OMICS Genomics	Vladimír Hampl et al
EPI_ISL_2323211	CzechRepublic/NRL_7407/2021	2021-04-30	Europe	Czech Republic	National Institute of Public Health	Charles University, Faculty of Science, BIOCEV, OMICS Genomics	Vladimír Hampl et al
EPI_ISL_2323212	CzechRepublic/NRL_7408/2021	2021-04-30	Europe	Czech Republic	National Institute of Public Health	Charles University, Faculty of Science, BIOCEV, OMICS Genomics	Vladimír Hampl et al
EPI_ISL_2323213	CzechRepublic/NRL_7409/2021	2021-04-30	Europe	Czech Republic	National Institute of Public Health	Charles University, Faculty of Science, BIOCEV, OMICS Genomics	Vladimír Hampl et al
EPI_ISL_2323214	CzechRepublic/NRL_7410/2021	2021-04-30	Europe	Czech Republic	National Institute of Public Health	Charles University, Faculty of Science, BIOCEV, OMICS Genomics	Vladimír Hampl et al
EPI_ISL_2323215	CzechRepublic/NRL_7411/2021	2021-04-30	Europe	Czech Republic	National Institute of Public Health	Charles University, Faculty of Science, BIOCEV, OMICS Genomics	Vladimír Hampl et al
EPI_ISL_2323216	CzechRepublic/NRL_7412/2021	2021-04-30	Europe	Czech Republic	National Institute of Public Health	Charles University, Faculty of Science, BIOCEV, OMICS Genomics	Vladimír Hampl et al
EPI_ISL_2323217	CzechRepublic/NRL_7413/2021	2021-04-30	Europe	Czech Republic	National Institute of Public Health	Charles University, Faculty of Science, BIOCEV, OMICS Genomics	Vladimír Hampl et al
EPI_ISL_2323218	CzechRepublic/NRL_7414/2021	2021-04-30	Europe	Czech Republic	National Institute of Public Health	Charles University, Faculty of Science, BIOCEV, OMICS Genomics	Vladimír Hampl et al
EPI_ISL_2323219	CzechRepublic/NRL_7415/2021	2021-04-30	Europe	Czech Republic	National Institute of Public Health	Charles University, Faculty of Science, BIOCEV, OMICS Genomics	Vladimír Hampl et al
EPI_ISL_2323220	CzechRepublic/NRL_7416/2021	2021-04-30	Europe	Czech Republic	National Institute of Public Health	Charles University, Faculty of Science, BIOCEV, OMICS Genomics	Vladimír Hampl et al
EPI_ISL_2323221	CzechRepublic/NRL_7417/2021	2021-04-30	Europe	Czech Republic	National Institute of Public Health	Charles University, Faculty of Science, BIOCEV, OMICS Genomics	Vladimír Hampl et al
EPI_ISL_2323222	CzechRepublic/NRL_7418/2021	2021-05-01	Europe	Czech Republic	National Institute of Public Health	Charles University, Faculty of Science, BIOCEV, OMICS Genomics	Vladimír Hampl et al
EPI_ISL_2323224	CzechRepublic/NRL_7420/2021	2021-05-01	Europe	Czech Republic	National Institute of Public Health	Charles University, Faculty of Science, BIOCEV, OMICS Genomics	Vladimír Hampl et al
EPI_ISL_2323225	CzechRepublic/NRL_7421/2021	2021-05-01	Europe	Czech Republic	National Institute of Public Health	Charles University, Faculty of Science, BIOCEV, OMICS Genomics	Vladimír Hampl et al
EPI_ISL_2323226	CzechRepublic/NRL_7422/2021	2021-05-01	Europe	Czech Republic	National Institute of Public Health	Charles University, Faculty of Science, BIOCEV, OMICS Genomics	Vladimír Hampl et al
EPI_ISL_2323227	CzechRepublic/NRL_7423/2021	2021-05-01	Europe	Czech Republic	National Institute of Public Health	Charles University, Faculty of Science, BIOCEV, OMICS Genomics	Vladimír Hampl et al
EPI_ISL_2323228	CzechRepublic/NRL_7424/2021	2021-05-01	Europe	Czech Republic	National Institute of Public Health	Charles University, Faculty of Science, BIOCEV, OMICS Genomics	Vladimír Hampl et al
EPI_ISL_2323229	CzechRepublic/NRL_7425/2021	2021-05-01	Europe	Czech Republic	National Institute of Public Health	Charles University, Faculty of Science, BIOCEV, OMICS Genomics	Vladimír Hampl et al
EPI_ISL_2323230	CzechRepublic/NRL_7426/2021	2021-05-01	Europe	Czech Republic	National Institute of Public Health	Charles University, Faculty of Science, BIOCEV, OMICS Genomics	Vladimír Hampl et al
EPI_ISL_2323231	CzechRepublic/NRL_7427/2021	2021-05-01	Europe	Czech Republic	National Institute of Public Health	Charles University, Faculty of Science, BIOCEV, OMICS Genomics	Vladimír Hampl et al
EPI_ISL_2323232	CzechRepublic/NRL_7428/2021	2021-05-01	Europe	Czech Republic	National Institute of Public Health	Charles University, Faculty of Science, BIOCEV, OMICS Genomics	Vladimír Hampl et al
EPI_ISL_2323233	CzechRepublic/NRL_7429/2021	2021-05-01	Europe	Czech Republic	National Institute of Public Health	Charles University, Faculty of Science, BIOCEV, OMICS Genomics	Vladimír Hampl et al
EPI_ISL_2323234	CzechRepublic/NRL_7430/2021	2021-05-01	Europe	Czech Republic	National Institute of Public Health	Charles University, Faculty of Science, BIOCEV, OMICS Genomics	Vladimír Hampl et al
EPI_ISL_2323235	CzechRepublic/NRL_7431/2021	2021-05-01	Europe	Czech Republic	National Institute of Public Health	Charles University, Faculty of Science, BIOCEV, OMICS Genomics	Vladimír Hampl et al
EPI_ISL_2323236	CzechRepublic/NRL_7432/2021	2021-05-01	Europe	Czech Republic	National Institute of Public Health	Charles University, Faculty of Science, BIOCEV, OMICS Genomics	Vladimír Hampl et al
EPI_ISL_2323237	CzechRepublic/NRL_7433/2021	2021-05-01	Europe	Czech Republic	National Institute of Public Health	Charles University, Faculty of Science, BIOCEV, OMICS Genomics	Vladimír Hampl et al
EPI_ISL_2323238	CzechRepublic/NRL_7434/2021	2021-05-01	Europe	Czech Republic	National Institute of Public Health	Charles University, Faculty of Science, BIOCEV, OMICS Genomics	Vladimír Hampl et al
EPI_ISL_2324947	CzechRepublic/NRL_7441_21/2021	2021-05-12	Europe	Czech Republic	National Institute of Public Health	National Institute of Public Health	Helena Jirincova et al
EPI_ISL_2323240	CzechRepublic/NRL_7460/2021	2021-05-03	Europe	Czech Republic	National Institute of Public Health	Charles University, Faculty of Science, BIOCEV, OMICS Genomics	Vladimír Hampl et al
EPI_ISL_2323241	CzechRepublic/NRL_7461/2021	2021-05-03	Europe	Czech Republic	National Institute of Public Health	Charles University, Faculty of Science, BIOCEV, OMICS Genomics	Vladimír Hampl et al
EPI_ISL_2323243	CzechRepublic/NRL_7463/2021	2021-05-03	Europe	Czech Republic	National Institute of Public Health	Charles University, Faculty of Science, BIOCEV, OMICS Genomics	Vladimír Hampl et al
EPI_ISL_2323244	CzechRepublic/NRL_7464/2021	2021-05-03	Europe	Czech Republic	National Institute of Public Health	Charles University, Faculty of Science, BIOCEV, OMICS Genomics	Vladimír Hampl et al
EPI_ISL_2323245	CzechRepublic/NRL_7465/2021	2021-05-03	Europe	Czech Republic	National Institute of Public Health	Charles University, Faculty of Science, BIOCEV, OMICS Genomics	Vladimír Hampl et al
EPI_ISL_2323246	CzechRepublic/NRL_7466/2021	2021-05-03	Europe	Czech Republic	National Institute of Public Health	Charles University, Faculty of Science, BIOCEV, OMICS Genomics	Vladimír Hampl et al
EPI_ISL_2323247	CzechRepublic/NRL_7467/2021	2021-05-03	Europe	Czech Republic	National Institute of Public Health	Charles University, Faculty of Science, BIOCEV, OMICS Genomics	Vladimír Hampl et al
EPI_ISL_2323248	CzechRepublic/NRL_7468/2021	2021-05-03	Europe	Czech Republic	National Institute of Public Health	Charles University, Faculty of Science, BIOCEV, OMICS Genomics	Vladimír Hampl et al
EPI_ISL_2323249	CzechRepublic/NRL_7469/2021	2021-05-03	Europe	Czech Republic	National Institute of Public Health	Charles University, Faculty of Science, BIOCEV, OMICS Genomics	Vladimír Hampl et al
EPI_ISL_2323251	CzechRepublic/NRL_7471/2021	2021-05-03	Europe	Czech Republic	National Institute of Public Health	Charles University, Faculty of Science, BIOCEV, OMICS Genomics	Vladimír Hampl et al
EPI_ISL_2323252	CzechRepublic/NRL_7472/2021	2021-05-04	Europe	Czech Republic	National Institute of Public Health	Charles University, Faculty of Science, BIOCEV, OMICS Genomics	Vladimír Hampl et al
EPI_ISL_2323253	CzechRepublic/NRL_7473/2021	2021-05-03	Europe	Czech Republic	National Institute of Public Health	Charles University, Faculty of Science, BIOCEV, OMICS Genomics	Vladimír Hampl et al
EPI_ISL_2323254	CzechRepublic/NRL_7474/2021	2021-05-03	Europe	Czech Republic	National Institute of Public Health	Charles University, Faculty of Science, BIOCEV, OMICS Genomics	Vladimír Hampl et al
EPI_ISL_2323255	CzechRepublic/NRL_7475/2021	2021-05-04	Europe	Czech Republic	National Institute of Public Health	Charles University, Faculty of Science, BIOCEV, OMICS Genomics	Vladimír Hampl et al
EPI_ISL_2323256	CzechRepublic/NRL_7476/2021	2021-05-04	Europe	Czech Republic	National Institute of Public Health	Charles University, Faculty of Science, BIOCEV, OMICS Genomics	Vladimír Hampl et al
EPI_ISL_2323257	CzechRepublic/NRL_7477/2021	2021-05-04	Europe	Czech Republic	National Institute of Public Health	Charles University, Faculty of Science, BIOCEV, OMICS Genomics	Vladimír Hampl et al
EPI_ISL_2323260	CzechRepublic/NRL_7480/2021	2021-05-04	Europe	Czech Republic	National Institute of Public Health	Charles University, Faculty of Science, BIOCEV, OMICS Genomics	Vladimír Hampl et al
EPI_ISL_2323261	CzechRepublic/NRL_7481/2021	2021-05-04	Europe	Czech Republic	National Institute of Public Health	Charles University, Faculty of Science, BIOCEV, OMICS Genomics	Vladimír Hampl et al
EPI_ISL_2323262	CzechRepublic/NRL_7482/2021	2021-05-04	Europe	Czech Republic	National Institute of Public Health	Charles University, Faculty of Science, BIOCEV, OMICS Genomics	Vladimír Hampl et al
EPI_ISL_2323263	CzechRepublic/NRL_7483/2021	2021-05-04	Europe	Czech Republic	National Institute of Public Health	Charles University, Faculty of Science, BIOCEV, OMICS Genomics	Vladimír Hampl et al
EPI_ISL_2324950	CzechRepublic/NRL_7486_21/2021	2021-04-18	Europe	Czech Republic	National Institute of Public Health	National Institute of Public Health	Helena Jirincova et al
EPI_ISL_2324951	CzechRepublic/NRL_7487_21/2021	2021-04-18	Europe	Czech Republic	National Institute of Public Health	National Institute of Public Health	Helena Jirincova et al
EPI_ISL_2324952	CzechRepublic/NRL_7488_21/2021	2021-04-18	Europe	Czech Republic	National Institute of Public Health	National Institute of Public Health	Helena Jirincova et al
EPI_ISL_2324953	CzechRepublic/NRL_7489_21/2021	2021-04-18	Europe	Czech Republic	National Institute of Public Health	National Institute of Public Health	Helena Jirincova et al
EPI_ISL_2324954	CzechRepublic/NRL_7490_21/2021	2021-04-18	Europe	Czech Republic	National Institute of Public Health	National Institute of Public Health	Helena Jirincova et al
EPI_ISL_2324957	CzechRepublic/NRL_7493_21/2021	2021-04-19	Europe	Czech Republic	National Institute of Public Health	National Institute of Public Health	Helena Jirincova et al
EPI_ISL_2324958	CzechRepublic/NRL_7494_21/2021	2021-04-19	Europe	Czech Republic	National Institute of Public Health	National Institute of Public Health	Helena Jirincova et al
EPI_ISL_2324960	CzechRepublic/NRL_7496_21/2021	2021-04-19	Europe	Czech Republic	National Institute of Public Health	National Institute of Public Health	Helena Jirincova et al
EPI_ISL_2324961	CzechRepublic/NRL_7497_21/2021	2021-04-19	Europe	Czech Republic	National Institute of Public Health	National Institute of Public Health	Helena Jirincova et al
EPI_ISL_2324962	CzechRepublic/NRL_7498_21/2021	2021-04-19	Europe	Czech Republic	National Institute of Public Health	National Institute of Public Health	Helena Jirincova et al
EPI_ISL_2324963	CzechRepublic/NRL_7499_21/2021	2021-04-19	Europe	Czech Republic	National Institute of Public Health	National Institute of Public Health	Helena Jirincova et al
EPI_ISL_2324965	CzechRepublic/NRL_7500_21/2021	2021-04-19	Europe	Czech Republic	National Institute of Public Health	National Institute of Public Health	Helena Jirincova et al
EPI_ISL_2324966	CzechRepublic/NRL_7501_21/2021	2021-04-19	Europe	Czech Republic	National Institute of Public Health	National Institute of Public Health	Helena Jirincova et al
EPI_ISL_2324968	CzechRepublic/NRL_7503_21/2021	2021-04-20	Europe	Czech Republic	National Institute of Public Health	National Institute of Public Health	Helena Jirincova et al
EPI_ISL_2324969	CzechRepublic/NRL_7504_21/2021	2021-04-19	Europe	Czech Republic	National Institute of Public Health	National Institute of Public Health	Helena Jirincova et al
EPI_ISL_2324970	CzechRepublic/NRL_7505_21/2021	2021-04-20	Europe	Czech Republic	National Institute of Public Health	National Institute of Public Health	Helena Jirincova et al
EPI_ISL_2324971	CzechRepublic/NRL_7506_21/2021	2021-04-21	Europe	Czech Republic	National Institute of Public Health	National Institute of Public Health	Helena Jirincova et al
EPI_ISL_2324973	CzechRepublic/NRL_7508_21/2021	2021-04-21	Europe	Czech Republic	National Institute of Public Health	National Institute of Public Health	Helena Jirincova et al
EPI_ISL_2324974	CzechRepublic/NRL_7509_21/2021	2021-04-20	Europe	Czech Republic	National Institute of Public Health	National Institute of Public Health	Helena Jirincova et al
EPI_ISL_2324976	CzechRepublic/NRL_7510_21/2021	2021-04-21	Europe	Czech Republic	National Institute of Public Health	National Institute of Public Health	Helena Jirincova et al
EPI_ISL_2324977	CzechRepublic/NRL_7511_21/2021	2021-04-20	Europe	Czech Republic	National Institute of Public Health	National Institute of Public Health	Helena Jirincova et al
EPI_ISL_2324984	CzechRepublic/NRL_7523_21/2021	2021-04-22	Europe	Czech Republic	National Institute of Public Health	National Institute of Public Health	Helena Jirincova et al
EPI_ISL_2324987	CzechRepublic/NRL_7526_21/2021	2021-04-22	Europe	Czech Republic	National Institute of Public Health	National Institute of Public Health	Helena Jirincova et al
EPI_ISL_2324997	CzechRepublic/NRL_7536_21/2021	2021-05-05	Europe	Czech Republic	National Institute of Public Health	National Institute of Public Health	Helena Jirincova et al
EPI_ISL_2324999	CzechRepublic/NRL_7539_21/2021	2021-05-05	Europe	Czech Republic	National Institute of Public Health	National Institute of Public Health	Helena Jirincova et al
EPI_ISL_2325001	CzechRepublic/NRL_7541_21/2021	2021-05-05	Europe	Czech Republic	National Institute of Public Health	National Institute of Public Health	Helena Jirincova et al
EPI_ISL_2325002	CzechRepublic/NRL_7542_21/2021	2021-05-05	Europe	Czech Republic	National Institute of Public Health	National Institute of Public Health	Helena Jirincova et al
EPI_ISL_2325004	CzechRepublic/NRL_7544_21/2021	2021-05-05	Europe	Czech Republic	National Institute of Public Health	National Institute of Public Health	Helena Jirincova et al
EPI_ISL_2420812	CzechRepublic/NRL_7571_21/2021	2021-04-25	Europe	Czech Republic	National Institute of Public Health	National Institute of Public Health	Helena Jirincova et al
EPI_ISL_2420813	CzechRepublic/NRL_7572_21/2021	2021-04-26	Europe	Czech Republic	National Institute of Public Health	National Institute of Public Health	Helena Jirincova et al
EPI_ISL_2420814	CzechRepublic/NRL_7573_21/2021	2021-04-26	Europe	Czech Republic	National Institute of Public Health	National Institute of Public Health	Helena Jirincova et al
EPI_ISL_2420817	CzechRepublic/NRL_7576_21/2021	2021-04-26	Europe	Czech Republic	National Institute of Public Health	National Institute of Public Health	Helena Jirincova et al
EPI_ISL_2420818	CzechRepublic/NRL_7577_21/2021	2021-04-26	Europe	Czech Republic	National Institute of Public Health	National Institute of Public Health	Helena Jirincova et al
EPI_ISL_2420821	CzechRepublic/NRL_7580_21/2021	2021-04-26	Europe	Czech Republic	National Institute of Public Health	National Institute of Public Health	Helena Jirincova et al
EPI_ISL_2420823	CzechRepublic/NRL_7582_21/2021	2021-04-27	Europe	Czech Republic	National Institute of Public Health	National Institute of Public Health	Helena Jirincova et al
EPI_ISL_2420829	CzechRepublic/NRL_7589_21/2021	2021-04-27	Europe	Czech Republic	National Institute of Public Health	National Institute of Public Health	Helena Jirincova et al
EPI_ISL_2420835	CzechRepublic/NRL_7595_21/2021	2021-04-28	Europe	Czech Republic	National Institute of Public Health	National Institute of Public Health	Helena Jirincova et al
EPI_ISL_2420836	CzechRepublic/NRL_7596_21/2021	2021-04-28	Europe	Czech Republic	National Institute of Public Health	National Institute of Public Health	Helena Jirincova et al
EPI_ISL_2420839	CzechRepublic/NRL_7599_21/2021	2021-04-29	Europe	Czech Republic	National Institute of Public Health	National Institute of Public Health	Helena Jirincova et al
EPI_ISL_2420842	CzechRepublic/NRL_7605_21/2021	2021-04-29	Europe	Czech Republic	National Institute of Public Health	National Institute of Public Health	Helena Jirincova et al
EPI_ISL_2420843	CzechRepublic/NRL_7606_21/2021	2021-04-29	Europe	Czech Republic	National Institute of Public Health	National Institute of Public Health	Helena Jirincova et al
EPI_ISL_2420844	CzechRepublic/NRL_7607_21/2021	2021-04-29	Europe	Czech Republic	National Institute of Public Health	National Institute of Public Health	Helena Jirincova et al
EPI_ISL_2420845	CzechRepublic/NRL_7608_21/2021	2021-04-29	Europe	Czech Republic	National Institute of Public Health	National Institute of Public Health	Helena Jirincova et al
EPI_ISL_2420847	CzechRepublic/NRL_7610_21/2021	2021-04-29	Europe	Czech Republic	National Institute of Public Health	National Institute of Public Health	Helena Jirincova et al
EPI_ISL_2420848	CzechRepublic/NRL_7611_21/2021	2021-04-29	Europe	Czech Republic	National Institute of Public Health	National Institute of Public Health	Helena Jirincova et al
EPI_ISL_2420853	CzechRepublic/NRL_7618_21/2021	2021-05-01	Europe	Czech Republic	National Institute of Public Health	National Institute of Public Health	Helena Jirincova et al
EPI_ISL_2420854	CzechRepublic/NRL_7619_21/2021	2021-05-01	Europe	Czech Republic	National Institute of Public Health	National Institute of Public Health	Helena Jirincova et al
EPI_ISL_2420856	CzechRepublic/NRL_7620_21_B/2021	2021-05-01	Europe	Czech Republic	National Institute of Public Health	National Institute of Public Health	Helena Jirincova et al
EPI_ISL_2420860	CzechRepublic/NRL_7627_21/2021	2021-04-30	Europe	Czech Republic	National Institute of Public Health	National Institute of Public Health	Helena Jirincova et al
EPI_ISL_2420861	CzechRepublic/NRL_7628_21/2021	2021-05-02	Europe	Czech Republic	National Institute of Public Health	National Institute of Public Health	Helena Jirincova et al
EPI_ISL_2420863	CzechRepublic/NRL_7630_21/2021	2021-05-03	Europe	Czech Republic	National Institute of Public Health	National Institute of Public Health	Helena Jirincova et al
EPI_ISL_2420866	CzechRepublic/NRL_7634_21/2021	2021-05-03	Europe	Czech Republic	National Institute of Public Health	National Institute of Public Health	Helena Jirincova et al
EPI_ISL_2420867	CzechRepublic/NRL_7635_21/2021	2021-05-04	Europe	Czech Republic	National Institute of Public Health	National Institute of Public Health	Helena Jirincova et al
EPI_ISL_2420870	CzechRepublic/NRL_7638_21/2021	2021-05-04	Europe	Czech Republic	National Institute of Public Health	National Institute of Public Health	Helena Jirincova et al
EPI_ISL_2420871	CzechRepublic/NRL_7639_21/2021	2021-05-04	Europe	Czech Republic	National Institute of Public Health	National Institute of Public Health	Helena Jirincova et al
EPI_ISL_2420872	CzechRepublic/NRL_7640_21/2021	2021-05-04	Europe	Czech Republic	National Institute of Public Health	National Institute of Public Health	Helena Jirincova et al
EPI_ISL_2420875	CzechRepublic/NRL_7643_21/2021	2021-05-05	Europe	Czech Republic	National Institute of Public Health	National Institute of Public Health	Helena Jirincova et al
EPI_ISL_2420877	CzechRepublic/NRL_7645_21/2021	2021-05-05	Europe	Czech Republic	National Institute of Public Health	National Institute of Public Health	Helena Jirincova et al
EPI_ISL_2420880	CzechRepublic/NRL_7649_21/2021	2021-05-06	Europe	Czech Republic	National Institute of Public Health	National Institute of Public Health	Helena Jirincova et al
EPI_ISL_2420881	CzechRepublic/NRL_7650_21/2021	2021-05-06	Europe	Czech Republic	National Institute of Public Health	National Institute of Public Health	Helena Jirincova et al
EPI_ISL_2420882	CzechRepublic/NRL_7651_21/2021	2021-05-06	Europe	Czech Republic	National Institute of Public Health	National Institute of Public Health	Helena Jirincova et al
EPI_ISL_2420883	CzechRepublic/NRL_7652_21/2021	2021-05-06	Europe	Czech Republic	National Institute of Public Health	National Institute of Public Health	Helena Jirincova et al
EPI_ISL_2420884	CzechRepublic/NRL_7653_21/2021	2021-05-06	Europe	Czech Republic	National Institute of Public Health	National Institute of Public Health	Helena Jirincova et al
EPI_ISL_2420885	CzechRepublic/NRL_7654_21/2021	2021-05-06	Europe	Czech Republic	National Institute of Public Health	National Institute of Public Health	Helena Jirincova et al
EPI_ISL_2420886	CzechRepublic/NRL_7655_21/2021	2021-05-07	Europe	Czech Republic	National Institute of Public Health	National Institute of Public Health	Helena Jirincova et al
EPI_ISL_2420888	CzechRepublic/NRL_7657_21/2021	2021-05-06	Europe	Czech Republic	National Institute of Public Health	National Institute of Public Health	Helena Jirincova et al
EPI_ISL_2420889	CzechRepublic/NRL_7658_21/2021	2021-05-07	Europe	Czech Republic	National Institute of Public Health	National Institute of Public Health	Helena Jirincova et al
EPI_ISL_2420890	CzechRepublic/NRL_7659_21/2021	2021-05-07	Europe	Czech Republic	National Institute of Public Health	National Institute of Public Health	Helena Jirincova et al
EPI_ISL_2420891	CzechRepublic/NRL_7660_21/2021	2021-05-07	Europe	Czech Republic	National Institute of Public Health	National Institute of Public Health	Helena Jirincova et al
EPI_ISL_2420892	CzechRepublic/NRL_7661_21/2021	2021-05-07	Europe	Czech Republic	National Institute of Public Health	National Institute of Public Health	Helena Jirincova et al
EPI_ISL_2420893	CzechRepublic/NRL_7662_21/2021	2021-05-09	Europe	Czech Republic	National Institute of Public Health	National Institute of Public Health	Helena Jirincova et al
EPI_ISL_2420897	CzechRepublic/NRL_7668_21/2021	2021-05-10	Europe	Czech Republic	National Institute of Public Health	National Institute of Public Health	Helena Jirincova et al
EPI_ISL_2420898	CzechRepublic/NRL_7669_21/2021	2021-05-10	Europe	Czech Republic	National Institute of Public Health	National Institute of Public Health	Helena Jirincova et al
EPI_ISL_2562063	CzechRepublic/NRL_7672/2021	2021-04-13	Europe	Czech Republic	National Institute of Public Health	State Veterinary Institute Prague	Nagy et al
EPI_ISL_2466505	CzechRepublic/NRL_7679/2021	2021-05-14	Europe	Czech Republic	National Institute of Public Health	State Veterinary Institute Prague	Nagy et al
EPI_ISL_2466506	CzechRepublic/NRL_7680/2021	2021-05-14	Europe	Czech Republic	National Institute of Public Health	State Veterinary Institute Prague	Nagy et al
EPI_ISL_2420899	CzechRepublic/NRL_7683_21/2021	2021-04-07	Europe	Czech Republic	National Institute of Public Health	National Institute of Public Health	Helena Jirincova et al
EPI_ISL_2420900	CzechRepublic/NRL_7684_21/2021	2021-04-06	Europe	Czech Republic	National Institute of Public Health	National Institute of Public Health	Helena Jirincova et al
EPI_ISL_2420903	CzechRepublic/NRL_7688_21/2021	2021-04-07	Europe	Czech Republic	National Institute of Public Health	National Institute of Public Health	Helena Jirincova et al
EPI_ISL_2420904	CzechRepublic/NRL_7690_21/2021	2021-04-07	Europe	Czech Republic	National Institute of Public Health	National Institute of Public Health	Helena Jirincova et al
EPI_ISL_2420905	CzechRepublic/NRL_7691_21/2021	2021-04-07	Europe	Czech Republic	National Institute of Public Health	National Institute of Public Health	Helena Jirincova et al
EPI_ISL_2420906	CzechRepublic/NRL_7692_21/2021	2021-04-07	Europe	Czech Republic	National Institute of Public Health	National Institute of Public Health	Helena Jirincova et al
EPI_ISL_2420907	CzechRepublic/NRL_7693_21/2021	2021-04-07	Europe	Czech Republic	National Institute of Public Health	National Institute of Public Health	Helena Jirincova et al
EPI_ISL_2420908	CzechRepublic/NRL_7695_21/2021	2021-04-07	Europe	Czech Republic	National Institute of Public Health	National Institute of Public Health	Helena Jirincova et al
EPI_ISL_2420909	CzechRepublic/NRL_7697_21/2021	2021-04-07	Europe	Czech Republic	National Institute of Public Health	National Institute of Public Health	Helena Jirincova et al
EPI_ISL_2420910	CzechRepublic/NRL_7698_21/2021	2021-04-07	Europe	Czech Republic	National Institute of Public Health	National Institute of Public Health	Helena Jirincova et al
EPI_ISL_2420911	CzechRepublic/NRL_7699_21/2021	2021-04-07	Europe	Czech Republic	National Institute of Public Health	National Institute of Public Health	Helena Jirincova et al
EPI_ISL_2420912	CzechRepublic/NRL_7700_21/2021	2021-04-07	Europe	Czech Republic	National Institute of Public Health	National Institute of Public Health	Helena Jirincova et al
EPI_ISL_2420913	CzechRepublic/NRL_7702_21/2021	2021-04-07	Europe	Czech Republic	National Institute of Public Health	National Institute of Public Health	Helena Jirincova et al
EPI_ISL_2420914	CzechRepublic/NRL_7703_21/2021	2021-04-07	Europe	Czech Republic	National Institute of Public Health	National Institute of Public Health	Helena Jirincova et al
EPI_ISL_2420916	CzechRepublic/NRL_7705_21/2021	2021-04-07	Europe	Czech Republic	National Institute of Public Health	National Institute of Public Health	Helena Jirincova et al
EPI_ISL_2420920	CzechRepublic/NRL_7711_21/2021	2021-04-08	Europe	Czech Republic	National Institute of Public Health	National Institute of Public Health	Helena Jirincova et al
EPI_ISL_2420921	CzechRepublic/NRL_7712_21/2021	2021-04-08	Europe	Czech Republic	National Institute of Public Health	National Institute of Public Health	Helena Jirincova et al
EPI_ISL_2420923	CzechRepublic/NRL_7714_21/2021	2021-04-08	Europe	Czech Republic	National Institute of Public Health	National Institute of Public Health	Helena Jirincova et al
EPI_ISL_2466507	CzechRepublic/NRL_7717/2021	2021-05-14	Europe	Czech Republic	National Institute of Public Health	State Veterinary Institute Prague	Nagy et al
EPI_ISL_2466508	CzechRepublic/NRL_7779/2021	2021-05-17	Europe	Czech Republic	National Institute of Public Health	State Veterinary Institute Prague	Nagy et al
EPI_ISL_2420924	CzechRepublic/NRL_7806_21/2021	2021-04-08	Europe	Czech Republic	National Institute of Public Health	National Institute of Public Health	Helena Jirincova et al
EPI_ISL_2790316	CzechRepublic/NRL_7807/2021	2021-04-08	Europe	Czech Republic	National Institute of Public Health	State Veterinary Institute Prague	Nagy et al
EPI_ISL_2420925	CzechRepublic/NRL_7808_21/2021	2021-04-08	Europe	Czech Republic	National Institute of Public Health	National Institute of Public Health	Helena Jirincova et al
EPI_ISL_2420926	CzechRepublic/NRL_7810_21/2021	2021-04-09	Europe	Czech Republic	National Institute of Public Health	National Institute of Public Health	Helena Jirincova et al
EPI_ISL_2420927	CzechRepublic/NRL_7811_21/2021	2021-04-09	Europe	Czech Republic	National Institute of Public Health	National Institute of Public Health	Helena Jirincova et al
EPI_ISL_2420929	CzechRepublic/NRL_7813_21/2021	2021-04-09	Europe	Czech Republic	National Institute of Public Health	National Institute of Public Health	Helena Jirincova et al
EPI_ISL_2420930	CzechRepublic/NRL_7814_21/2021	2021-04-09	Europe	Czech Republic	National Institute of Public Health	National Institute of Public Health	Helena Jirincova et al
EPI_ISL_2420931	CzechRepublic/NRL_7815_21/2021	2021-04-09	Europe	Czech Republic	National Institute of Public Health	National Institute of Public Health	Helena Jirincova et al
EPI_ISL_2420932	CzechRepublic/NRL_7816_21/2021	2021-04-09	Europe	Czech Republic	National Institute of Public Health	National Institute of Public Health	Helena Jirincova et al
EPI_ISL_2420933	CzechRepublic/NRL_7817_21/2021	2021-04-09	Europe	Czech Republic	National Institute of Public Health	National Institute of Public Health	Helena Jirincova et al
EPI_ISL_2420934	CzechRepublic/NRL_7818_21/2021	2021-04-10	Europe	Czech Republic	National Institute of Public Health	National Institute of Public Health	Helena Jirincova et al
EPI_ISL_2420935	CzechRepublic/NRL_7819_21/2021	2021-04-11	Europe	Czech Republic	National Institute of Public Health	National Institute of Public Health	Helena Jirincova et al
EPI_ISL_2420936	CzechRepublic/NRL_7820_21/2021	2021-04-11	Europe	Czech Republic	National Institute of Public Health	National Institute of Public Health	Helena Jirincova et al
EPI_ISL_2420937	CzechRepublic/NRL_7821_21/2021	2021-04-12	Europe	Czech Republic	National Institute of Public Health	National Institute of Public Health	Helena Jirincova et al
EPI_ISL_2420938	CzechRepublic/NRL_7822_21/2021	2021-04-12	Europe	Czech Republic	National Institute of Public Health	National Institute of Public Health	Helena Jirincova et al
EPI_ISL_2420939	CzechRepublic/NRL_7823_21/2021	2021-04-12	Europe	Czech Republic	National Institute of Public Health	National Institute of Public Health	Helena Jirincova et al
EPI_ISL_2420940	CzechRepublic/NRL_7825_21/2021	2021-04-12	Europe	Czech Republic	National Institute of Public Health	National Institute of Public Health	Helena Jirincova et al
EPI_ISL_2420942	CzechRepublic/NRL_7827_21/2021	2021-04-12	Europe	Czech Republic	National Institute of Public Health	National Institute of Public Health	Helena Jirincova et al
EPI_ISL_2420943	CzechRepublic/NRL_7828_21/2021	2021-04-12	Europe	Czech Republic	National Institute of Public Health	National Institute of Public Health	Helena Jirincova et al
EPI_ISL_2420944	CzechRepublic/NRL_7829_21/2021	2021-04-12	Europe	Czech Republic	National Institute of Public Health	National Institute of Public Health	Helena Jirincova et al
EPI_ISL_2420946	CzechRepublic/NRL_7832_21/2021	2021-04-12	Europe	Czech Republic	National Institute of Public Health	National Institute of Public Health	Helena Jirincova et al
EPI_ISL_2420948	CzechRepublic/NRL_7834_21/2021	2021-04-12	Europe	Czech Republic	National Institute of Public Health	National Institute of Public Health	Helena Jirincova et al
EPI_ISL_2420949	CzechRepublic/NRL_7835_21/2021	2021-04-12	Europe	Czech Republic	National Institute of Public Health	National Institute of Public Health	Helena Jirincova et al
EPI_ISL_2420950	CzechRepublic/NRL_7840_21/2021	2021-04-13	Europe	Czech Republic	National Institute of Public Health	National Institute of Public Health	Helena Jirincova et al
EPI_ISL_2420951	CzechRepublic/NRL_7841_21/2021	2021-04-13	Europe	Czech Republic	National Institute of Public Health	National Institute of Public Health	Helena Jirincova et al
EPI_ISL_2420952	CzechRepublic/NRL_7842_21/2021	2021-04-13	Europe	Czech Republic	National Institute of Public Health	National Institute of Public Health	Helena Jirincova et al
EPI_ISL_2790317	CzechRepublic/NRL_7843/2021	2021-04-13	Europe	Czech Republic	National Institute of Public Health	State Veterinary Institute Prague	Nagy et al
EPI_ISL_2420953	CzechRepublic/NRL_7847_21/2021	2021-04-14	Europe	Czech Republic	National Institute of Public Health	National Institute of Public Health	Helena Jirincova et al
EPI_ISL_2420954	CzechRepublic/NRL_7848_21/2021	2021-04-14	Europe	Czech Republic	National Institute of Public Health	National Institute of Public Health	Helena Jirincova et al
EPI_ISL_2420955	CzechRepublic/NRL_7849_21/2021	2021-04-14	Europe	Czech Republic	National Institute of Public Health	National Institute of Public Health	Helena Jirincova et al
EPI_ISL_2420956	CzechRepublic/NRL_7850_21/2021	2021-04-14	Europe	Czech Republic	National Institute of Public Health	National Institute of Public Health	Helena Jirincova et al
EPI_ISL_2420957	CzechRepublic/NRL_7851_21/2021	2021-04-14	Europe	Czech Republic	National Institute of Public Health	National Institute of Public Health	Helena Jirincova et al
EPI_ISL_2420958	CzechRepublic/NRL_7852_21/2021	2021-04-14	Europe	Czech Republic	National Institute of Public Health	National Institute of Public Health	Helena Jirincova et al
EPI_ISL_2420959	CzechRepublic/NRL_7853_21/2021	2021-04-14	Europe	Czech Republic	National Institute of Public Health	National Institute of Public Health	Helena Jirincova et al
EPI_ISL_2420961	CzechRepublic/NRL_7855_21/2021	2021-04-14	Europe	Czech Republic	National Institute of Public Health	National Institute of Public Health	Helena Jirincova et al
EPI_ISL_2420963	CzechRepublic/NRL_7857_21/2021	2021-04-14	Europe	Czech Republic	National Institute of Public Health	National Institute of Public Health	Helena Jirincova et al
EPI_ISL_2420964	CzechRepublic/NRL_7858_21/2021	2021-04-14	Europe	Czech Republic	National Institute of Public Health	National Institute of Public Health	Helena Jirincova et al
EPI_ISL_2790318	CzechRepublic/NRL_7859/2021	2021-04-14	Europe	Czech Republic	National Institute of Public Health	State Veterinary Institute Prague	Nagy et al
EPI_ISL_2420965	CzechRepublic/NRL_7860_21/2021	2021-04-14	Europe	Czech Republic	National Institute of Public Health	National Institute of Public Health	Helena Jirincova et al
EPI_ISL_2674195	CzechRepublic/NRL_7861/2021	2021-04-14	Europe	Czech Republic	National Institute of Public Health	State Veterinary Institute Prague	Nagy et al
EPI_ISL_2420966	CzechRepublic/NRL_7862_21/2021	2021-04-15	Europe	Czech Republic	National Institute of Public Health	National Institute of Public Health	Helena Jirincova et al
EPI_ISL_2420967	CzechRepublic/NRL_7863_21/2021	2021-04-15	Europe	Czech Republic	National Institute of Public Health	National Institute of Public Health	Helena Jirincova et al
EPI_ISL_2420968	CzechRepublic/NRL_7864_21/2021	2021-04-15	Europe	Czech Republic	National Institute of Public Health	National Institute of Public Health	Helena Jirincova et al
EPI_ISL_2674196	CzechRepublic/NRL_7867/2021	2021-04-15	Europe	Czech Republic	National Institute of Public Health	State Veterinary Institute Prague	Nagy et al
EPI_ISL_2790319	CzechRepublic/NRL_7871/2021	2021-04-16	Europe	Czech Republic	National Institute of Public Health	State Veterinary Institute Prague	Nagy et al
EPI_ISL_2420972	CzechRepublic/NRL_7872_21/2021	2021-04-17	Europe	Czech Republic	National Institute of Public Health	National Institute of Public Health	Helena Jirincova et al
EPI_ISL_2420973	CzechRepublic/NRL_7876_21/2021	2021-04-19	Europe	Czech Republic	National Institute of Public Health	National Institute of Public Health	Helena Jirincova et al
EPI_ISL_2790320	CzechRepublic/NRL_7881/2021	2021-04-19	Europe	Czech Republic	National Institute of Public Health	State Veterinary Institute Prague	Nagy et al
EPI_ISL_2674197	CzechRepublic/NRL_7882/2021	2021-04-19	Europe	Czech Republic	National Institute of Public Health	State Veterinary Institute Prague	Nagy et al
EPI_ISL_2674198	CzechRepublic/NRL_7883/2021	2021-04-19	Europe	Czech Republic	National Institute of Public Health	State Veterinary Institute Prague	Nagy et al
EPI_ISL_2420975	CzechRepublic/NRL_7885_21/2021	2021-04-20	Europe	Czech Republic	National Institute of Public Health	National Institute of Public Health	Helena Jirincova et al
EPI_ISL_2790321	CzechRepublic/NRL_7887/2021	2021-04-20	Europe	Czech Republic	National Institute of Public Health	State Veterinary Institute Prague	Nagy et al
EPI_ISL_2420977	CzechRepublic/NRL_7888_21/2021	2021-04-20	Europe	Czech Republic	National Institute of Public Health	National Institute of Public Health	Helena Jirincova et al
EPI_ISL_2420978	CzechRepublic/NRL_7889_21/2021	2021-04-20	Europe	Czech Republic	National Institute of Public Health	National Institute of Public Health	Helena Jirincova et al
EPI_ISL_2420979	CzechRepublic/NRL_7890_21/2021	2021-04-20	Europe	Czech Republic	National Institute of Public Health	National Institute of Public Health	Helena Jirincova et al
EPI_ISL_2420980	CzechRepublic/NRL_7891_21/2021	2021-04-20	Europe	Czech Republic	National Institute of Public Health	National Institute of Public Health	Helena Jirincova et al
EPI_ISL_2420981	CzechRepublic/NRL_7892_21/2021	2021-04-20	Europe	Czech Republic	National Institute of Public Health	National Institute of Public Health	Helena Jirincova et al
EPI_ISL_2420982	CzechRepublic/NRL_7893_21/2021	2021-04-20	Europe	Czech Republic	National Institute of Public Health	National Institute of Public Health	Helena Jirincova et al
EPI_ISL_2790322	CzechRepublic/NRL_7894/2021	2021-04-20	Europe	Czech Republic	National Institute of Public Health	State Veterinary Institute Prague	Nagy et al
EPI_ISL_2790323	CzechRepublic/NRL_7895/2021	2021-04-20	Europe	Czech Republic	National Institute of Public Health	State Veterinary Institute Prague	Nagy et al
EPI_ISL_2790324	CzechRepublic/NRL_7896/2021	2021-04-20	Europe	Czech Republic	National Institute of Public Health	State Veterinary Institute Prague	Nagy et al
EPI_ISL_2420983	CzechRepublic/NRL_7899_21/2021	2021-04-20	Europe	Czech Republic	National Institute of Public Health	National Institute of Public Health	Helena Jirincova et al
EPI_ISL_2790325	CzechRepublic/NRL_7900/2021	2021-04-20	Europe	Czech Republic	National Institute of Public Health	State Veterinary Institute Prague	Nagy et al
EPI_ISL_2420984	CzechRepublic/NRL_7911_21/2021	2021-05-19	Europe	Czech Republic	National Institute of Public Health	National Institute of Public Health	Helena Jirincova et al
EPI_ISL_545580	CzechRepublic/NRL_7917/2020	2020-07-27	Europe	Czech Republic	The National Institute of Public Health	State Veterinary Institute Prague	Nagy et al
EPI_ISL_545954	CzechRepublic/NRL_7918/2020	2020-07-27	Europe	Czech Republic	The National Institute of Public Health	State Veterinary Institute Prague	Nagy et al
EPI_ISL_2562064	CzechRepublic/NRL_7926/2021	2021-04-27	Europe	Czech Republic	National Institute of Public Health	State Veterinary Institute Prague	Nagy et al
EPI_ISL_2562065	CzechRepublic/NRL_7927/2021	2021-04-27	Europe	Czech Republic	National Institute of Public Health	State Veterinary Institute Prague	Nagy et al
EPI_ISL_2562066	CzechRepublic/NRL_7928/2021	2021-04-27	Europe	Czech Republic	National Institute of Public Health	State Veterinary Institute Prague	Nagy et al
EPI_ISL_577624	CzechRepublic/NRL_7949/2020	2020-07-24	Europe	Czech Republic	The National Institute of Public Health	State Veterinary Institute Prague	Nagy et al
EPI_ISL_577625	CzechRepublic/NRL_7952/2020	2020-07-27	Europe	Czech Republic	The National Institute of Public Health	State Veterinary Institute Prague	Nagy et al
EPI_ISL_577626	CzechRepublic/NRL_7953/2020	2020-07-24	Europe	Czech Republic	The National Institute of Public Health	State Veterinary Institute Prague	Nagy et al
EPI_ISL_3032394	CzechRepublic/NRL_7969/2021	2021-05-05	Europe	Czech Republic	National Institute of Public Health	National Institute of Public Health	Helena Jirincova et al
EPI_ISL_2932467	CzechRepublic/NRL_7971/2021	2021-05-05	Europe	Czech Republic	National Institute of Public Health	National Institute of Public Health	Helena Jirincova et al
EPI_ISL_2466509	CzechRepublic/NRL_7988/2021	2021-05-12	Europe	Czech Republic	National Institute of Public Health	State Veterinary Institute Prague	Nagy et al
EPI_ISL_2932470	CzechRepublic/NRL_7996/2021	2021-05-06	Europe	Czech Republic	National Institute of Public Health	National Institute of Public Health	Helena Jirincova et al
EPI_ISL_2932471	CzechRepublic/NRL_7998/2021	2021-05-06	Europe	Czech Republic	National Institute of Public Health	National Institute of Public Health	Helena Jirincova et al
EPI_ISL_2932472	CzechRepublic/NRL_7999/2021	2021-05-06	Europe	Czech Republic	National Institute of Public Health	National Institute of Public Health	Helena Jirincova et al
EPI_ISL_3032403	CzechRepublic/NRL_8004/2021	2021-05-06	Europe	Czech Republic	National Institute of Public Health	National Institute of Public Health	Helena Jirincova et al
EPI_ISL_2932473	CzechRepublic/NRL_8005/2021	2021-05-06	Europe	Czech Republic	National Institute of Public Health	National Institute of Public Health	Helena Jirincova et al
EPI_ISL_2932474	CzechRepublic/NRL_8007/2021	2021-05-06	Europe	Czech Republic	National Institute of Public Health	National Institute of Public Health	Helena Jirincova et al
EPI_ISL_3032406	CzechRepublic/NRL_8012/2021	2021-05-07	Europe	Czech Republic	National Institute of Public Health	National Institute of Public Health	Helena Jirincova et al
EPI_ISL_3032408	CzechRepublic/NRL_8015/2021	2021-05-07	Europe	Czech Republic	National Institute of Public Health	National Institute of Public Health	Helena Jirincova et al
EPI_ISL_2932479	CzechRepublic/NRL_8016/2021	2021-05-07	Europe	Czech Republic	National Institute of Public Health	National Institute of Public Health	Helena Jirincova et al
EPI_ISL_3032409	CzechRepublic/NRL_8017/2021	2021-05-07	Europe	Czech Republic	National Institute of Public Health	National Institute of Public Health	Helena Jirincova et al
EPI_ISL_2932482	CzechRepublic/NRL_8022/2021	2021-05-09	Europe	Czech Republic	National Institute of Public Health	National Institute of Public Health	Helena Jirincova et al
EPI_ISL_3032412	CzechRepublic/NRL_8023/2021	2021-05-09	Europe	Czech Republic	National Institute of Public Health	National Institute of Public Health	Helena Jirincova et al
EPI_ISL_3032415	CzechRepublic/NRL_8032/2021	2021-05-10	Europe	Czech Republic	National Institute of Public Health	National Institute of Public Health	Helena Jirincova et al
EPI_ISL_2932491	CzechRepublic/NRL_8039/2021	2021-05-10	Europe	Czech Republic	National Institute of Public Health	National Institute of Public Health	Helena Jirincova et al
EPI_ISL_2932492	CzechRepublic/NRL_8041/2021	2021-05-10	Europe	Czech Republic	National Institute of Public Health	National Institute of Public Health	Helena Jirincova et al
EPI_ISL_2932493	CzechRepublic/NRL_8044/2021	2021-05-10	Europe	Czech Republic	National Institute of Public Health	National Institute of Public Health	Helena Jirincova et al
EPI_ISL_3032417	CzechRepublic/NRL_8045/2021	2021-05-10	Europe	Czech Republic	National Institute of Public Health	National Institute of Public Health	Helena Jirincova et al
EPI_ISL_3032418	CzechRepublic/NRL_8046/2021	2021-05-10	Europe	Czech Republic	National Institute of Public Health	National Institute of Public Health	Helena Jirincova et al
EPI_ISL_2932495	CzechRepublic/NRL_8049/2021	2021-05-10	Europe	Czech Republic	National Institute of Public Health	National Institute of Public Health	Helena Jirincova et al
EPI_ISL_3032420	CzechRepublic/NRL_8050/2021	2021-05-10	Europe	Czech Republic	National Institute of Public Health	National Institute of Public Health	Helena Jirincova et al
EPI_ISL_2932497	CzechRepublic/NRL_8052/2021	2021-05-10	Europe	Czech Republic	National Institute of Public Health	National Institute of Public Health	Helena Jirincova et al
EPI_ISL_2932498	CzechRepublic/NRL_8053/2021	2021-05-10	Europe	Czech Republic	National Institute of Public Health	National Institute of Public Health	Helena Jirincova et al
EPI_ISL_3032421	CzechRepublic/NRL_8054/2021	2021-05-10	Europe	Czech Republic	National Institute of Public Health	National Institute of Public Health	Helena Jirincova et al
EPI_ISL_3032423	CzechRepublic/NRL_8056/2021	2021-05-10	Europe	Czech Republic	National Institute of Public Health	National Institute of Public Health	Helena Jirincova et al
EPI_ISL_3032427	CzechRepublic/NRL_8061/2021	2021-05-10	Europe	Czech Republic	National Institute of Public Health	National Institute of Public Health	Helena Jirincova et al
EPI_ISL_3032430	CzechRepublic/NRL_8064/2021	2021-05-10	Europe	Czech Republic	National Institute of Public Health	National Institute of Public Health	Helena Jirincova et al
EPI_ISL_2932500	CzechRepublic/NRL_8066/2021	2021-05-11	Europe	Czech Republic	National Institute of Public Health	National Institute of Public Health	Helena Jirincova et al
EPI_ISL_3032431	CzechRepublic/NRL_8067/2021	2021-05-11	Europe	Czech Republic	National Institute of Public Health	National Institute of Public Health	Helena Jirincova et al
EPI_ISL_2932501	CzechRepublic/NRL_8070/2021	2021-05-11	Europe	Czech Republic	National Institute of Public Health	National Institute of Public Health	Helena Jirincova et al
EPI_ISL_3032434	CzechRepublic/NRL_8072/2021	2021-05-11	Europe	Czech Republic	National Institute of Public Health	National Institute of Public Health	Helena Jirincova et al
EPI_ISL_3032436	CzechRepublic/NRL_8074/2021	2021-05-11	Europe	Czech Republic	National Institute of Public Health	National Institute of Public Health	Helena Jirincova et al
EPI_ISL_3032437	CzechRepublic/NRL_8077/2021	2021-05-11	Europe	Czech Republic	National Institute of Public Health	National Institute of Public Health	Helena Jirincova et al
EPI_ISL_2686278	CzechRepublic/NRL_8079/2021	2021-05-12	Europe	Czech Republic	National Institute of Public Health	National Institute of Public Health	Helena Jirincova et al
EPI_ISL_2686279	CzechRepublic/NRL_8080/2021	2021-05-16	Europe	Czech Republic	National Institute of Public Health	National Institute of Public Health	Helena Jirincova et al
EPI_ISL_2466510	CzechRepublic/NRL_8083/2021	2021-05-17	Europe	Czech Republic	National Institute of Public Health	State Veterinary Institute Prague	Nagy et al
EPI_ISL_2686283	CzechRepublic/NRL_8091/2021	2021-04-22	Europe	Czech Republic	National Institute of Public Health	National Institute of Public Health	Helena Jirincova et al
EPI_ISL_2686285	CzechRepublic/NRL_8093/2021	2021-04-22	Europe	Czech Republic	National Institute of Public Health	National Institute of Public Health	Helena Jirincova et al
EPI_ISL_2686286	CzechRepublic/NRL_8094/2021	2021-04-22	Europe	Czech Republic	National Institute of Public Health	National Institute of Public Health	Helena Jirincova et al
EPI_ISL_2686288	CzechRepublic/NRL_8097/2021	2021-04-23	Europe	Czech Republic	National Institute of Public Health	National Institute of Public Health	Helena Jirincova et al
EPI_ISL_2686290	CzechRepublic/NRL_8099/2021	2021-04-23	Europe	Czech Republic	National Institute of Public Health	National Institute of Public Health	Helena Jirincova et al
EPI_ISL_2686292	CzechRepublic/NRL_8101/2021	2021-04-23	Europe	Czech Republic	National Institute of Public Health	National Institute of Public Health	Helena Jirincova et al
EPI_ISL_2686298	CzechRepublic/NRL_8110/2021	2021-04-26	Europe	Czech Republic	National Institute of Public Health	National Institute of Public Health	Helena Jirincova et al
EPI_ISL_547966	CzechRepublic/NRL_8118-3/2020	2020-08-06	Europe	Czech Republic	The National Institute of Public Health	State Veterinary Institute Prague	Nagy et al
EPI_ISL_547967	CzechRepublic/NRL_8118-4/2020	2020-08-07	Europe	Czech Republic	The National Institute of Public Health	State Veterinary Institute Prague	Nagy et al
EPI_ISL_547968	CzechRepublic/NRL_8118-5/2020	2020-08-07	Europe	Czech Republic	The National Institute of Public Health	State Veterinary Institute Prague	Nagy et al
EPI_ISL_577627	CzechRepublic/NRL_8118-6/2020	2020-08-06	Europe	Czech Republic	The National Institute of Public Health	State Veterinary Institute Prague	Nagy et al
EPI_ISL_577628	CzechRepublic/NRL_8118-7/2020	2020-08-06	Europe	Czech Republic	The National Institute of Public Health	State Veterinary Institute Prague	Nagy et al
EPI_ISL_2562067	CzechRepublic/NRL_8121/2021	2021-04-28	Europe	Czech Republic	National Institute of Public Health	State Veterinary Institute Prague	Nagy et al
EPI_ISL_2686300	CzechRepublic/NRL_8134/2021	2021-04-26	Europe	Czech Republic	National Institute of Public Health	National Institute of Public Health	Helena Jirincova et al
EPI_ISL_2686302	CzechRepublic/NRL_8136/2021	2021-04-26	Europe	Czech Republic	National Institute of Public Health	National Institute of Public Health	Helena Jirincova et al
EPI_ISL_2686303	CzechRepublic/NRL_8137/2021	2021-04-27	Europe	Czech Republic	National Institute of Public Health	National Institute of Public Health	Helena Jirincova et al
EPI_ISL_2686307	CzechRepublic/NRL_8141/2021	2021-04-27	Europe	Czech Republic	National Institute of Public Health	National Institute of Public Health	Helena Jirincova et al
EPI_ISL_2686309	CzechRepublic/NRL_8143/2021	2021-04-28	Europe	Czech Republic	National Institute of Public Health	National Institute of Public Health	Helena Jirincova et al
EPI_ISL_2686310	CzechRepublic/NRL_8144/2021	2021-04-28	Europe	Czech Republic	National Institute of Public Health	National Institute of Public Health	Helena Jirincova et al
EPI_ISL_2686313	CzechRepublic/NRL_8155/2021	2021-05-02	Europe	Czech Republic	National Institute of Public Health	National Institute of Public Health	Helena Jirincova et al
EPI_ISL_2686314	CzechRepublic/NRL_8156/2021	2021-05-02	Europe	Czech Republic	National Institute of Public Health	National Institute of Public Health	Helena Jirincova et al
EPI_ISL_2686316	CzechRepublic/NRL_8160/2021	2021-05-02	Europe	Czech Republic	National Institute of Public Health	National Institute of Public Health	Helena Jirincova et al
EPI_ISL_2686320	CzechRepublic/NRL_8166/2021	2021-05-05	Europe	Czech Republic	National Institute of Public Health	National Institute of Public Health	Helena Jirincova et al
EPI_ISL_2686323	CzechRepublic/NRL_8170/2021	2021-05-05	Europe	Czech Republic	National Institute of Public Health	National Institute of Public Health	Helena Jirincova et al
EPI_ISL_2686326	CzechRepublic/NRL_8175/2021	2021-05-07	Europe	Czech Republic	National Institute of Public Health	National Institute of Public Health	Helena Jirincova et al
EPI_ISL_2686328	CzechRepublic/NRL_8178/2021	2021-05-07	Europe	Czech Republic	National Institute of Public Health	National Institute of Public Health	Helena Jirincova et al
EPI_ISL_2562068	CzechRepublic/NRL_8185/2021	2021-04-25	Europe	Czech Republic	National Institute of Public Health	State Veterinary Institute Prague	Nagy et al
EPI_ISL_2562069	CzechRepublic/NRL_8186/2021	2021-04-24	Europe	Czech Republic	National Institute of Public Health	State Veterinary Institute Prague	Nagy et al
EPI_ISL_2620893	CzechRepublic/NRL_8187/2021	2021-04-24	Europe	Czech Republic	National Institute of Public Health	State Veterinary Institute Prague	Nagy et al
EPI_ISL_2620894	CzechRepublic/NRL_8189/2021	2021-04-24	Europe	Czech Republic	National Institute of Public Health	State Veterinary Institute Prague	Nagy et al
EPI_ISL_2620895	CzechRepublic/NRL_8190/2021	2021-04-24	Europe	Czech Republic	National Institute of Public Health	State Veterinary Institute Prague	Nagy et al
EPI_ISL_2620896	CzechRepublic/NRL_8191/2021	2021-04-24	Europe	Czech Republic	National Institute of Public Health	State Veterinary Institute Prague	Nagy et al
EPI_ISL_2620897	CzechRepublic/NRL_8192/2021	2021-04-24	Europe	Czech Republic	National Institute of Public Health	State Veterinary Institute Prague	Nagy et al
EPI_ISL_2562070	CzechRepublic/NRL_8193/2021	2021-04-23	Europe	Czech Republic	National Institute of Public Health	State Veterinary Institute Prague	Nagy et al
EPI_ISL_2562071	CzechRepublic/NRL_8194/2021	2021-04-23	Europe	Czech Republic	National Institute of Public Health	State Veterinary Institute Prague	Nagy et al
EPI_ISL_2562072	CzechRepublic/NRL_8205/2021	2021-04-22	Europe	Czech Republic	National Institute of Public Health	State Veterinary Institute Prague	Nagy et al
EPI_ISL_2562073	CzechRepublic/NRL_8206/2021	2021-04-22	Europe	Czech Republic	National Institute of Public Health	State Veterinary Institute Prague	Nagy et al
EPI_ISL_2726981	CzechRepublic/NRL_8268/2021	2021-05-18	Europe	Czech Republic	National Institute of Public Health	National Institute of Public Health	Helena Jirincova et al
EPI_ISL_2562074	CzechRepublic/NRL_8269/2021	2021-05-09	Europe	Czech Republic	National Institute of Public Health	State Veterinary Institute Prague	Nagy et al
EPI_ISL_2726982	CzechRepublic/NRL_8270/2021	2021-05-20	Europe	Czech Republic	National Institute of Public Health	National Institute of Public Health	Helena Jirincova et al
EPI_ISL_2726983	CzechRepublic/NRL_8271/2021	2021-05-22	Europe	Czech Republic	National Institute of Public Health	National Institute of Public Health	Helena Jirincova et al
EPI_ISL_2686331	CzechRepublic/NRL_8275/2021	2021-05-10	Europe	Czech Republic	National Institute of Public Health	National Institute of Public Health	Helena Jirincova et al
EPI_ISL_2686333	CzechRepublic/NRL_8277/2021	2021-05-10	Europe	Czech Republic	National Institute of Public Health	National Institute of Public Health	Helena Jirincova et al
EPI_ISL_2562075	CzechRepublic/NRL_8351/2021	2021-05-06	Europe	Czech Republic	National Institute of Public Health	State Veterinary Institute Prague	Nagy et al
EPI_ISL_2562076	CzechRepublic/NRL_8377/2021	2021-05-05	Europe	Czech Republic	National Institute of Public Health	State Veterinary Institute Prague	Nagy et al
EPI_ISL_2562077	CzechRepublic/NRL_8378/2021	2021-05-05	Europe	Czech Republic	National Institute of Public Health	State Veterinary Institute Prague	Nagy et al
EPI_ISL_2726984	CzechRepublic/NRL_8379/2021	2021-05-24	Europe	Czech Republic	National Institute of Public Health	National Institute of Public Health	Helena Jirincova et al
EPI_ISL_2562078	CzechRepublic/NRL_8380/2021	2021-05-05	Europe	Czech Republic	National Institute of Public Health	State Veterinary Institute Prague	Nagy et al
EPI_ISL_2726985	CzechRepublic/NRL_8381/2021	2021-05-26	Europe	Czech Republic	National Institute of Public Health	National Institute of Public Health	Helena Jirincova et al
EPI_ISL_2562079	CzechRepublic/NRL_8383/2021	2021-05-05	Europe	Czech Republic	National Institute of Public Health	State Veterinary Institute Prague	Nagy et al
EPI_ISL_2562080	CzechRepublic/NRL_8387/2021	2021-05-03	Europe	Czech Republic	National Institute of Public Health	State Veterinary Institute Prague	Nagy et al
EPI_ISL_2562081	CzechRepublic/NRL_8388/2021	2021-04-29	Europe	Czech Republic	National Institute of Public Health	State Veterinary Institute Prague	Nagy et al
EPI_ISL_2562082	CzechRepublic/NRL_8408/2021	2021-05-04	Europe	Czech Republic	National Institute of Public Health	State Veterinary Institute Prague	Nagy et al
EPI_ISL_2726988	CzechRepublic/NRL_8409/2021	2021-05-27	Europe	Czech Republic	National Institute of Public Health	National Institute of Public Health	Helena Jirincova et al
EPI_ISL_2726990	CzechRepublic/NRL_8412/2021	2021-05-25	Europe	Czech Republic	National Institute of Public Health	National Institute of Public Health	Helena Jirincova et al
EPI_ISL_2562083	CzechRepublic/NRL_8413/2021	2021-04-30	Europe	Czech Republic	National Institute of Public Health	State Veterinary Institute Prague	Nagy et al
EPI_ISL_2562084	CzechRepublic/NRL_8414/2021	2021-04-30	Europe	Czech Republic	National Institute of Public Health	State Veterinary Institute Prague	Nagy et al
EPI_ISL_2726991	CzechRepublic/NRL_8426/2021	2021-05-20	Europe	Czech Republic	National Institute of Public Health	National Institute of Public Health	Helena Jirincova et al
EPI_ISL_2726994	CzechRepublic/NRL_8432/2021	2021-05-25	Europe	Czech Republic	National Institute of Public Health	National Institute of Public Health	Helena Jirincova et al
EPI_ISL_577634	CzechRepublic/NRL_8458/2020	2020-08-24	Europe	Czech Republic	The National Institute of Public Health	State Veterinary Institute Prague	Nagy et al
EPI_ISL_577635	CzechRepublic/NRL_8459/2020	2020-08-24	Europe	Czech Republic	The National Institute of Public Health	State Veterinary Institute Prague	Nagy et al
EPI_ISL_577636	CzechRepublic/NRL_8460/2020	2020-08-25	Europe	Czech Republic	The National Institute of Public Health	State Veterinary Institute Prague	Nagy et al
EPI_ISL_577637	CzechRepublic/NRL_8461/2020	2020-08-26	Europe	Czech Republic	The National Institute of Public Health	State Veterinary Institute Prague	Nagy et al
EPI_ISL_2790326	CzechRepublic/NRL_8477/2021	2021-05-16	Europe	Czech Republic	National Institute of Public Health	State Veterinary Institute Prague	Nagy et al
EPI_ISL_2674199	CzechRepublic/NRL_8478/2021	2021-05-16	Europe	Czech Republic	National Institute of Public Health	State Veterinary Institute Prague	Nagy et al
EPI_ISL_2674200	CzechRepublic/NRL_8479/2021	2021-05-17	Europe	Czech Republic	National Institute of Public Health	State Veterinary Institute Prague	Nagy et al
EPI_ISL_2674201	CzechRepublic/NRL_8480/2021	2021-05-17	Europe	Czech Republic	National Institute of Public Health	State Veterinary Institute Prague	Nagy et al
EPI_ISL_2674202	CzechRepublic/NRL_8481/2021	2021-05-17	Europe	Czech Republic	National Institute of Public Health	State Veterinary Institute Prague	Nagy et al
EPI_ISL_2674203	CzechRepublic/NRL_8482/2021	2021-05-17	Europe	Czech Republic	National Institute of Public Health	State Veterinary Institute Prague	Nagy et al
EPI_ISL_2790327	CzechRepublic/NRL_8483/2021	2021-05-17	Europe	Czech Republic	National Institute of Public Health	State Veterinary Institute Prague	Nagy et al
EPI_ISL_2674204	CzechRepublic/NRL_8486/2021	2021-05-18	Europe	Czech Republic	National Institute of Public Health	State Veterinary Institute Prague	Nagy et al
EPI_ISL_2674205	CzechRepublic/NRL_8489/2021	2021-05-19	Europe	Czech Republic	National Institute of Public Health	State Veterinary Institute Prague	Nagy et al
EPI_ISL_2674206	CzechRepublic/NRL_8490/2021	2021-05-19	Europe	Czech Republic	National Institute of Public Health	State Veterinary Institute Prague	Nagy et al
EPI_ISL_2674207	CzechRepublic/NRL_8491/2021	2021-05-19	Europe	Czech Republic	National Institute of Public Health	State Veterinary Institute Prague	Nagy et al
EPI_ISL_2674208	CzechRepublic/NRL_8492/2021	2021-05-20	Europe	Czech Republic	National Institute of Public Health	State Veterinary Institute Prague	Nagy et al
EPI_ISL_2674209	CzechRepublic/NRL_8493/2021	2021-05-22	Europe	Czech Republic	National Institute of Public Health	State Veterinary Institute Prague	Nagy et al
EPI_ISL_2674210	CzechRepublic/NRL_8494/2021	2021-05-22	Europe	Czech Republic	National Institute of Public Health	State Veterinary Institute Prague	Nagy et al
EPI_ISL_2674211	CzechRepublic/NRL_8495/2021	2021-05-22	Europe	Czech Republic	National Institute of Public Health	State Veterinary Institute Prague	Nagy et al
EPI_ISL_2674213	CzechRepublic/NRL_8497/2021	2021-05-23	Europe	Czech Republic	National Institute of Public Health	State Veterinary Institute Prague	Nagy et al
EPI_ISL_2790328	CzechRepublic/NRL_8498/2021	2021-05-23	Europe	Czech Republic	National Institute of Public Health	State Veterinary Institute Prague	Nagy et al
EPI_ISL_3051479	CzechRepublic/NRL_8499/2021	2021-01-15	Europe	Czech Republic	Institute of Organic Chemistry and Biochemistry of the CAS Virology	Institute of Organic Chemistry and Biochemistry of the CAS Virology	Jana Trylčová et al
EPI_ISL_2674214	CzechRepublic/NRL_8505/2021	2021-05-21	Europe	Czech Republic	National Institute of Public Health	State Veterinary Institute Prague	Nagy et al
EPI_ISL_2674215	CzechRepublic/NRL_8506/2021	2021-05-21	Europe	Czech Republic	National Institute of Public Health	State Veterinary Institute Prague	Nagy et al
EPI_ISL_2681389	CzechRepublic/NRL_8507/2021	2021-05-21	Europe	Czech Republic	National Institute of Public Health	State Veterinary Institute Prague	Nagy et al
EPI_ISL_2674216	CzechRepublic/NRL_8508/2021	2021-05-21	Europe	Czech Republic	National Institute of Public Health	State Veterinary Institute Prague	Nagy et al
EPI_ISL_2674217	CzechRepublic/NRL_8509/2021	2021-05-21	Europe	Czech Republic	National Institute of Public Health	State Veterinary Institute Prague	Nagy et al
EPI_ISL_2674218	CzechRepublic/NRL_8510/2021	2021-05-21	Europe	Czech Republic	National Institute of Public Health	State Veterinary Institute Prague	Nagy et al
EPI_ISL_2674219	CzechRepublic/NRL_8511/2021	2021-05-21	Europe	Czech Republic	National Institute of Public Health	State Veterinary Institute Prague	Nagy et al
EPI_ISL_2790329	CzechRepublic/NRL_8512/2021	2021-05-21	Europe	Czech Republic	National Institute of Public Health	State Veterinary Institute Prague	Nagy et al
EPI_ISL_2966705	CzechRepublic/NRL_8513/2021	2021-05-21	Europe	Czech Republic	National Institute of Public Health	State Veterinary Institute Prague	Nagy et al
EPI_ISL_2674220	CzechRepublic/NRL_8514/2021	2021-05-22	Europe	Czech Republic	National Institute of Public Health	State Veterinary Institute Prague	Nagy et al
EPI_ISL_2674221	CzechRepublic/NRL_8515/2021	2021-05-24	Europe	Czech Republic	National Institute of Public Health	State Veterinary Institute Prague	Nagy et al
EPI_ISL_2674222	CzechRepublic/NRL_8516/2021	2021-05-24	Europe	Czech Republic	National Institute of Public Health	State Veterinary Institute Prague	Nagy et al
EPI_ISL_2674223	CzechRepublic/NRL_8517/2021	2021-05-24	Europe	Czech Republic	National Institute of Public Health	State Veterinary Institute Prague	Nagy et al
EPI_ISL_2674224	CzechRepublic/NRL_8518/2021	2021-05-24	Europe	Czech Republic	National Institute of Public Health	State Veterinary Institute Prague	Nagy et al
EPI_ISL_2674225	CzechRepublic/NRL_8519/2021	2021-05-21	Europe	Czech Republic	National Institute of Public Health	State Veterinary Institute Prague	Nagy et al
EPI_ISL_2674226	CzechRepublic/NRL_8590/2021	2021-05-19	Europe	Czech Republic	National Institute of Public Health	State Veterinary Institute Prague	Nagy et al
EPI_ISL_2674227	CzechRepublic/NRL_8591/2021	2021-05-19	Europe	Czech Republic	National Institute of Public Health	State Veterinary Institute Prague	Nagy et al
EPI_ISL_2674228	CzechRepublic/NRL_8593/2021	2021-05-19	Europe	Czech Republic	National Institute of Public Health	State Veterinary Institute Prague	Nagy et al
EPI_ISL_2674229	CzechRepublic/NRL_8594/2021	2021-05-19	Europe	Czech Republic	National Institute of Public Health	State Veterinary Institute Prague	Nagy et al
EPI_ISL_2674230	CzechRepublic/NRL_8595/2021	2021-05-19	Europe	Czech Republic	National Institute of Public Health	State Veterinary Institute Prague	Nagy et al
EPI_ISL_2674231	CzechRepublic/NRL_8596/2021	2021-05-19	Europe	Czech Republic	National Institute of Public Health	State Veterinary Institute Prague	Nagy et al
EPI_ISL_2674232	CzechRepublic/NRL_8597/2021	2021-05-19	Europe	Czech Republic	National Institute of Public Health	State Veterinary Institute Prague	Nagy et al
EPI_ISL_2674233	CzechRepublic/NRL_8598/2021	2021-05-19	Europe	Czech Republic	National Institute of Public Health	State Veterinary Institute Prague	Nagy et al
EPI_ISL_2674234	CzechRepublic/NRL_8599/2021	2021-05-19	Europe	Czech Republic	National Institute of Public Health	State Veterinary Institute Prague	Nagy et al
EPI_ISL_2674235	CzechRepublic/NRL_8600/2021	2021-05-19	Europe	Czech Republic	National Institute of Public Health	State Veterinary Institute Prague	Nagy et al
EPI_ISL_2674236	CzechRepublic/NRL_8601/2021	2021-05-19	Europe	Czech Republic	National Institute of Public Health	State Veterinary Institute Prague	Nagy et al
EPI_ISL_2674237	CzechRepublic/NRL_8602/2021	2021-05-19	Europe	Czech Republic	National Institute of Public Health	State Veterinary Institute Prague	Nagy et al
EPI_ISL_2674238	CzechRepublic/NRL_8603/2021	2021-05-19	Europe	Czech Republic	National Institute of Public Health	State Veterinary Institute Prague	Nagy et al
EPI_ISL_2674239	CzechRepublic/NRL_8604/2021	2021-05-19	Europe	Czech Republic	National Institute of Public Health	State Veterinary Institute Prague	Nagy et al
EPI_ISL_2674240	CzechRepublic/NRL_8605/2021	2021-05-19	Europe	Czech Republic	National Institute of Public Health	State Veterinary Institute Prague	Nagy et al
EPI_ISL_2674241	CzechRepublic/NRL_8607/2021	2021-05-20	Europe	Czech Republic	National Institute of Public Health	State Veterinary Institute Prague	Nagy et al
EPI_ISL_2674242	CzechRepublic/NRL_8608/2021	2021-05-20	Europe	Czech Republic	National Institute of Public Health	State Veterinary Institute Prague	Nagy et al
EPI_ISL_2674243	CzechRepublic/NRL_8609/2021	2021-05-20	Europe	Czech Republic	National Institute of Public Health	State Veterinary Institute Prague	Nagy et al
EPI_ISL_2674244	CzechRepublic/NRL_8610/2021	2021-05-20	Europe	Czech Republic	National Institute of Public Health	State Veterinary Institute Prague	Nagy et al
EPI_ISL_2674245	CzechRepublic/NRL_8611/2021	2021-05-20	Europe	Czech Republic	National Institute of Public Health	State Veterinary Institute Prague	Nagy et al
EPI_ISL_2674246	CzechRepublic/NRL_8613/2021	2021-05-20	Europe	Czech Republic	National Institute of Public Health	State Veterinary Institute Prague	Nagy et al
EPI_ISL_2674247	CzechRepublic/NRL_8614/2021	2021-05-20	Europe	Czech Republic	National Institute of Public Health	State Veterinary Institute Prague	Nagy et al
EPI_ISL_2674248	CzechRepublic/NRL_8615/2021	2021-05-20	Europe	Czech Republic	National Institute of Public Health	State Veterinary Institute Prague	Nagy et al
EPI_ISL_2674249	CzechRepublic/NRL_8616/2021	2021-05-21	Europe	Czech Republic	National Institute of Public Health	State Veterinary Institute Prague	Nagy et al
EPI_ISL_2674250	CzechRepublic/NRL_8617/2021	2021-05-21	Europe	Czech Republic	National Institute of Public Health	State Veterinary Institute Prague	Nagy et al
EPI_ISL_2674251	CzechRepublic/NRL_8618/2021	2021-05-21	Europe	Czech Republic	National Institute of Public Health	State Veterinary Institute Prague	Nagy et al
EPI_ISL_2674252	CzechRepublic/NRL_8621/2021	2021-05-21	Europe	Czech Republic	National Institute of Public Health	State Veterinary Institute Prague	Nagy et al
EPI_ISL_2674253	CzechRepublic/NRL_8622/2021	2021-05-21	Europe	Czech Republic	National Institute of Public Health	State Veterinary Institute Prague	Nagy et al
EPI_ISL_2674254	CzechRepublic/NRL_8623/2021	2021-05-21	Europe	Czech Republic	National Institute of Public Health	State Veterinary Institute Prague	Nagy et al
EPI_ISL_2674255	CzechRepublic/NRL_8624/2021	2021-05-21	Europe	Czech Republic	National Institute of Public Health	State Veterinary Institute Prague	Nagy et al
EPI_ISL_2674256	CzechRepublic/NRL_8625/2021	2021-05-21	Europe	Czech Republic	National Institute of Public Health	State Veterinary Institute Prague	Nagy et al
EPI_ISL_2674257	CzechRepublic/NRL_8626/2021	2021-05-21	Europe	Czech Republic	National Institute of Public Health	State Veterinary Institute Prague	Nagy et al
EPI_ISL_2674258	CzechRepublic/NRL_8627/2021	2021-05-21	Europe	Czech Republic	National Institute of Public Health	State Veterinary Institute Prague	Nagy et al
EPI_ISL_2681390	CzechRepublic/NRL_8628/2021	2021-05-21	Europe	Czech Republic	National Institute of Public Health	State Veterinary Institute Prague	Nagy et al
EPI_ISL_2674259	CzechRepublic/NRL_8629/2021	2021-05-21	Europe	Czech Republic	National Institute of Public Health	State Veterinary Institute Prague	Nagy et al
EPI_ISL_2674260	CzechRepublic/NRL_8631/2021	2021-05-21	Europe	Czech Republic	National Institute of Public Health	State Veterinary Institute Prague	Nagy et al
EPI_ISL_2674261	CzechRepublic/NRL_8633/2021	2021-05-21	Europe	Czech Republic	National Institute of Public Health	State Veterinary Institute Prague	Nagy et al
EPI_ISL_2674262	CzechRepublic/NRL_8634/2021	2021-06-02	Europe	Czech Republic	National Institute of Public Health	State Veterinary Institute Prague	Nagy et al
EPI_ISL_2790330	CzechRepublic/NRL_8635/2021	2021-06-02	Europe	Czech Republic	National Institute of Public Health	State Veterinary Institute Prague	Nagy et al
EPI_ISL_2674263	CzechRepublic/NRL_8636/2021	2021-06-02	Europe	Czech Republic	National Institute of Public Health	State Veterinary Institute Prague	Nagy et al
EPI_ISL_2674264	CzechRepublic/NRL_8637/2021	2021-06-02	Europe	Czech Republic	National Institute of Public Health	State Veterinary Institute Prague	Nagy et al
EPI_ISL_2674265	CzechRepublic/NRL_8638/2021	2021-06-02	Europe	Czech Republic	National Institute of Public Health	State Veterinary Institute Prague	Nagy et al
EPI_ISL_2674266	CzechRepublic/NRL_8639/2021	2021-06-02	Europe	Czech Republic	National Institute of Public Health	State Veterinary Institute Prague	Nagy et al
EPI_ISL_2674267	CzechRepublic/NRL_8640/2021	2021-06-02	Europe	Czech Republic	National Institute of Public Health	State Veterinary Institute Prague	Nagy et al
EPI_ISL_2674268	CzechRepublic/NRL_8641/2021	2021-06-02	Europe	Czech Republic	National Institute of Public Health	State Veterinary Institute Prague	Nagy et al
EPI_ISL_2674269	CzechRepublic/NRL_8642/2021	2021-06-02	Europe	Czech Republic	National Institute of Public Health	State Veterinary Institute Prague	Nagy et al
EPI_ISL_2966706	CzechRepublic/NRL_8643/2021	2021-06-02	Europe	Czech Republic	National Institute of Public Health	State Veterinary Institute Prague	Nagy et al
EPI_ISL_2790331	CzechRepublic/NRL_8644/2021	2021-06-02	Europe	Czech Republic	National Institute of Public Health	State Veterinary Institute Prague	Nagy et al
EPI_ISL_2674270	CzechRepublic/NRL_8686/2021	2021-06-02	Europe	Czech Republic	National Institute of Public Health	State Veterinary Institute Prague	Nagy et al
EPI_ISL_2674271	CzechRepublic/NRL_8688/2021	2021-06-02	Europe	Czech Republic	National Institute of Public Health	State Veterinary Institute Prague	Nagy et al
EPI_ISL_2674272	CzechRepublic/NRL_8689/2021	2021-06-02	Europe	Czech Republic	National Institute of Public Health	State Veterinary Institute Prague	Nagy et al
EPI_ISL_2681391	CzechRepublic/NRL_8690/2021	2021-06-02	Europe	Czech Republic	National Institute of Public Health	State Veterinary Institute Prague	Nagy et al
EPI_ISL_2681392	CzechRepublic/NRL_8692/2021	2021-06-02	Europe	Czech Republic	National Institute of Public Health	State Veterinary Institute Prague	Nagy et al
EPI_ISL_2674273	CzechRepublic/NRL_8693/2021	2021-05-31	Europe	Czech Republic	National Institute of Public Health	State Veterinary Institute Prague	Nagy et al
EPI_ISL_2674274	CzechRepublic/NRL_8694/2021	2021-05-31	Europe	Czech Republic	National Institute of Public Health	State Veterinary Institute Prague	Nagy et al
EPI_ISL_2674275	CzechRepublic/NRL_8695/2021	2021-06-03	Europe	Czech Republic	National Institute of Public Health	State Veterinary Institute Prague	Nagy et al
EPI_ISL_2681393	CzechRepublic/NRL_8696/2021	2021-06-03	Europe	Czech Republic	National Institute of Public Health	State Veterinary Institute Prague	Nagy et al
EPI_ISL_2674276	CzechRepublic/NRL_8697/2021	2021-06-03	Europe	Czech Republic	National Institute of Public Health	State Veterinary Institute Prague	Nagy et al
EPI_ISL_2674277	CzechRepublic/NRL_8698/2021	2021-06-03	Europe	Czech Republic	National Institute of Public Health	State Veterinary Institute Prague	Nagy et al
EPI_ISL_2674278	CzechRepublic/NRL_8699/2021	2021-06-03	Europe	Czech Republic	National Institute of Public Health	State Veterinary Institute Prague	Nagy et al
EPI_ISL_2674279	CzechRepublic/NRL_8700/2021	2021-06-03	Europe	Czech Republic	National Institute of Public Health	State Veterinary Institute Prague	Nagy et al
EPI_ISL_626574	CzechRepublic/NRL_8779/2020	2020-09-10	Europe	Czech Republic	The National Institute of Public Health	State Veterinary Institute Prague	Nagy et al
EPI_ISL_626575	CzechRepublic/NRL_8798/2020	2020-09-09	Europe	Czech Republic	The National Institute of Public Health	State Veterinary Institute Prague	Nagy et al
EPI_ISL_626576	CzechRepublic/NRL_8814/2020	2020-09-11	Europe	Czech Republic	The National Institute of Public Health	State Veterinary Institute Prague	Nagy et al
EPI_ISL_626577	CzechRepublic/NRL_8884/2020	2020-09-14	Europe	Czech Republic	The National Institute of Public Health	State Veterinary Institute Prague	Nagy et al
EPI_ISL_2726997	CzechRepublic/NRL_8895/2021	2021-06-10	Europe	Czech Republic	National Institute of Public Health	National Institute of Public Health	Helena Jirincova et al
EPI_ISL_2726998	CzechRepublic/NRL_8896/2021	2021-06-10	Europe	Czech Republic	National Institute of Public Health	National Institute of Public Health	Helena Jirincova et al
EPI_ISL_626578	CzechRepublic/NRL_8923/2020	2020-09-14	Europe	Czech Republic	The National Institute of Public Health	State Veterinary Institute Prague	Nagy et al
EPI_ISL_626579	CzechRepublic/NRL_8927/2020	2020-09-15	Europe	Czech Republic	The National Institute of Public Health	State Veterinary Institute Prague	Nagy et al
EPI_ISL_626580	CzechRepublic/NRL_8972-1/2020	2020-09-15	Europe	Czech Republic	The National Institute of Public Health	State Veterinary Institute Prague	Nagy et al
EPI_ISL_626581	CzechRepublic/NRL_8972-2/2020	2020-09-15	Europe	Czech Republic	The National Institute of Public Health	State Veterinary Institute Prague	Nagy et al
EPI_ISL_626582	CzechRepublic/NRL_8972-3/2020	2020-09-15	Europe	Czech Republic	The National Institute of Public Health	State Veterinary Institute Prague	Nagy et al
EPI_ISL_626583	CzechRepublic/NRL_8972-5/2020	2020-09-15	Europe	Czech Republic	The National Institute of Public Health	State Veterinary Institute Prague	Nagy et al
EPI_ISL_2727000	CzechRepublic/NRL_8983/2021	2021-06-10	Europe	Czech Republic	National Institute of Public Health	National Institute of Public Health	Helena Jirincova et al
EPI_ISL_2727006	CzechRepublic/NRL_8991/2021	2021-06-10	Europe	Czech Republic	National Institute of Public Health	National Institute of Public Health	Helena Jirincova et al
EPI_ISL_2727008	CzechRepublic/NRL_8993/2021	2021-06-10	Europe	Czech Republic	National Institute of Public Health	National Institute of Public Health	Helena Jirincova et al
EPI_ISL_626584	CzechRepublic/NRL_8997/2020	2020-09-16	Europe	Czech Republic	The National Institute of Public Health	State Veterinary Institute Prague	Nagy et al
EPI_ISL_2727011	CzechRepublic/NRL_9021/2021	2021-06-03	Europe	Czech Republic	National Institute of Public Health	National Institute of Public Health	Helena Jirincova et al
EPI_ISL_2727012	CzechRepublic/NRL_9023/2021	2021-06-04	Europe	Czech Republic	National Institute of Public Health	National Institute of Public Health	Helena Jirincova et al
EPI_ISL_2727013	CzechRepublic/NRL_9024/2021	2021-06-04	Europe	Czech Republic	National Institute of Public Health	National Institute of Public Health	Helena Jirincova et al
EPI_ISL_2727014	CzechRepublic/NRL_9025/2021	2021-06-07	Europe	Czech Republic	National Institute of Public Health	National Institute of Public Health	Helena Jirincova et al
EPI_ISL_2727015	CzechRepublic/NRL_9026/2021	2021-06-07	Europe	Czech Republic	National Institute of Public Health	National Institute of Public Health	Helena Jirincova et al
EPI_ISL_2727016	CzechRepublic/NRL_9027/2021	2021-06-08	Europe	Czech Republic	National Institute of Public Health	National Institute of Public Health	Helena Jirincova et al
EPI_ISL_2727017	CzechRepublic/NRL_9028/2021	2021-06-14	Europe	Czech Republic	National Institute of Public Health	National Institute of Public Health	Helena Jirincova et al
EPI_ISL_2727021	CzechRepublic/NRL_9036/2021	2021-06-12	Europe	Czech Republic	National Institute of Public Health	National Institute of Public Health	Helena Jirincova et al
EPI_ISL_2709736	CzechRepublic/NRL_9056/2021	2021-06-14	Europe	Czech Republic	National Institute of Public Health	State Veterinary Institute Prague	Nagy et al
EPI_ISL_2709737	CzechRepublic/NRL_9057/2021	2021-06-14	Europe	Czech Republic	National Institute of Public Health	State Veterinary Institute Prague	Nagy et al
EPI_ISL_2709738	CzechRepublic/NRL_9063/2021	2021-06-17	Europe	Czech Republic	National Institute of Public Health	State Veterinary Institute Prague	Nagy et al
EPI_ISL_2709739	CzechRepublic/NRL_9072/2021	2021-06-15	Europe	Czech Republic	National Institute of Public Health	State Veterinary Institute Prague	Nagy et al
EPI_ISL_2709740	CzechRepublic/NRL_9073/2021	2021-06-15	Europe	Czech Republic	National Institute of Public Health	State Veterinary Institute Prague	Nagy et al
EPI_ISL_2709741	CzechRepublic/NRL_9074/2021	2021-06-15	Europe	Czech Republic	National Institute of Public Health	State Veterinary Institute Prague	Nagy et al
EPI_ISL_626585	CzechRepublic/NRL_9075/2020	2020-09-18	Europe	Czech Republic	The National Institute of Public Health	State Veterinary Institute Prague	Nagy et al
EPI_ISL_2709742	CzechRepublic/NRL_9076/2021	2021-06-16	Europe	Czech Republic	National Institute of Public Health	State Veterinary Institute Prague	Nagy et al
EPI_ISL_3063109	CzechRepublic/NRL_9094/2021	2021-06-08	Europe	Czech Republic	National Institute of Public Health	National Institute of Public Health	Helena Jirincova et al
EPI_ISL_3063113	CzechRepublic/NRL_9115/2021	2021-06-17	Europe	Czech Republic	National Institute of Public Health	National Institute of Public Health	Helena Jirincova et al
EPI_ISL_2709743	CzechRepublic/NRL_9117/2021	2021-06-17	Europe	Czech Republic	National Institute of Public Health	State Veterinary Institute Prague	Nagy et al
EPI_ISL_2709744	CzechRepublic/NRL_9118/2021	2021-06-17	Europe	Czech Republic	National Institute of Public Health	State Veterinary Institute Prague	Nagy et al
EPI_ISL_2709745	CzechRepublic/NRL_9119/2021	2021-06-17	Europe	Czech Republic	National Institute of Public Health	State Veterinary Institute Prague	Nagy et al
EPI_ISL_2709746	CzechRepublic/NRL_9120/2021	2021-06-17	Europe	Czech Republic	National Institute of Public Health	State Veterinary Institute Prague	Nagy et al
EPI_ISL_2709747	CzechRepublic/NRL_9122/2021	2021-06-07	Europe	Czech Republic	National Institute of Public Health	State Veterinary Institute Prague	Nagy et al
EPI_ISL_3063115	CzechRepublic/NRL_9123/2021	2021-06-14	Europe	Czech Republic	National Institute of Public Health	National Institute of Public Health	Helena Jirincova et al
EPI_ISL_3063116	CzechRepublic/NRL_9124/2021	2021-06-11	Europe	Czech Republic	National Institute of Public Health	National Institute of Public Health	Helena Jirincova et al
EPI_ISL_2709748	CzechRepublic/NRL_9128/2021	2021-06-17	Europe	Czech Republic	National Institute of Public Health	State Veterinary Institute Prague	Nagy et al
EPI_ISL_2727024	CzechRepublic/NRL_9177/2021	2021-05-07	Europe	Czech Republic	National Institute of Public Health	National Institute of Public Health	Helena Jirincova et al
EPI_ISL_2727025	CzechRepublic/NRL_9178/2021	2021-06-07	Europe	Czech Republic	National Institute of Public Health	National Institute of Public Health	Helena Jirincova et al
EPI_ISL_626571	CzechRepublic/NRL_9179-1/2020	2020-09-19	Europe	Czech Republic	The National Institute of Public Health	State Veterinary Institute Prague	Nagy et al
EPI_ISL_626572	CzechRepublic/NRL_9179-4/2020	2020-09-20	Europe	Czech Republic	The National Institute of Public Health	State Veterinary Institute Prague	Nagy et al
EPI_ISL_626573	CzechRepublic/NRL_9179-5/2020	2020-09-20	Europe	Czech Republic	The National Institute of Public Health	State Veterinary Institute Prague	Nagy et al
EPI_ISL_2727026	CzechRepublic/NRL_9179/2021	2021-05-07	Europe	Czech Republic	National Institute of Public Health	National Institute of Public Health	Helena Jirincova et al
EPI_ISL_2727027	CzechRepublic/NRL_9180/2021	2021-06-07	Europe	Czech Republic	National Institute of Public Health	National Institute of Public Health	Helena Jirincova et al
EPI_ISL_2727029	CzechRepublic/NRL_9182/2021	2021-06-07	Europe	Czech Republic	National Institute of Public Health	National Institute of Public Health	Helena Jirincova et al
EPI_ISL_2727033	CzechRepublic/NRL_9187/2021	2021-06-08	Europe	Czech Republic	National Institute of Public Health	National Institute of Public Health	Helena Jirincova et al
EPI_ISL_2727034	CzechRepublic/NRL_9188/2021	2021-06-08	Europe	Czech Republic	National Institute of Public Health	National Institute of Public Health	Helena Jirincova et al
EPI_ISL_2727038	CzechRepublic/NRL_9192/2021	2021-06-08	Europe	Czech Republic	National Institute of Public Health	National Institute of Public Health	Helena Jirincova et al
EPI_ISL_2727039	CzechRepublic/NRL_9193/2021	2021-06-08	Europe	Czech Republic	National Institute of Public Health	National Institute of Public Health	Helena Jirincova et al
EPI_ISL_2727041	CzechRepublic/NRL_9195/2021	2021-06-08	Europe	Czech Republic	National Institute of Public Health	National Institute of Public Health	Helena Jirincova et al
EPI_ISL_2727042	CzechRepublic/NRL_9196/2021	2021-06-08	Europe	Czech Republic	National Institute of Public Health	National Institute of Public Health	Helena Jirincova et al
EPI_ISL_2727044	CzechRepublic/NRL_9198/2021	2021-06-08	Europe	Czech Republic	National Institute of Public Health	National Institute of Public Health	Helena Jirincova et al
EPI_ISL_2727045	CzechRepublic/NRL_9199/2021	2021-06-08	Europe	Czech Republic	National Institute of Public Health	National Institute of Public Health	Helena Jirincova et al
EPI_ISL_2727046	CzechRepublic/NRL_9200/2021	2021-06-08	Europe	Czech Republic	National Institute of Public Health	National Institute of Public Health	Helena Jirincova et al
EPI_ISL_2727047	CzechRepublic/NRL_9201/2021	2021-06-08	Europe	Czech Republic	National Institute of Public Health	National Institute of Public Health	Helena Jirincova et al
EPI_ISL_2727049	CzechRepublic/NRL_9203/2021	2021-06-08	Europe	Czech Republic	National Institute of Public Health	National Institute of Public Health	Helena Jirincova et al
EPI_ISL_2727050	CzechRepublic/NRL_9204/2021	2021-06-08	Europe	Czech Republic	National Institute of Public Health	National Institute of Public Health	Helena Jirincova et al
EPI_ISL_2727051	CzechRepublic/NRL_9205/2021	2021-06-08	Europe	Czech Republic	National Institute of Public Health	National Institute of Public Health	Helena Jirincova et al
EPI_ISL_3063120	CzechRepublic/NRL_9210/2021	2021-06-18	Europe	Czech Republic	National Institute of Public Health	National Institute of Public Health	Helena Jirincova et al
EPI_ISL_3063121	CzechRepublic/NRL_9212/2021	2021-06-19	Europe	Czech Republic	National Institute of Public Health	National Institute of Public Health	Helena Jirincova et al
EPI_ISL_2709749	CzechRepublic/NRL_9214/2021	2021-06-17	Europe	Czech Republic	National Institute of Public Health	State Veterinary Institute Prague	Nagy et al
EPI_ISL_3063123	CzechRepublic/NRL_9215/2021	2021-06-19	Europe	Czech Republic	National Institute of Public Health	National Institute of Public Health	Helena Jirincova et al
EPI_ISL_3152830	CzechRepublic/NRL_9218/2021	2021-05-31	Europe	Czech Republic	National Institute of Public Health	State Veterinary Institute Prague	Alexander Nagy et al
EPI_ISL_3152831	CzechRepublic/NRL_9219/2021	2021-05-31	Europe	Czech Republic	National Institute of Public Health	State Veterinary Institute Prague	Alexander Nagy et al
EPI_ISL_3152832	CzechRepublic/NRL_9220/2021	2021-05-31	Europe	Czech Republic	National Institute of Public Health	State Veterinary Institute Prague	Alexander Nagy et al
EPI_ISL_3152833	CzechRepublic/NRL_9221/2021	2021-05-31	Europe	Czech Republic	National Institute of Public Health	State Veterinary Institute Prague	Alexander Nagy et al
EPI_ISL_3152834	CzechRepublic/NRL_9222/2021	2021-06-01	Europe	Czech Republic	National Institute of Public Health	State Veterinary Institute Prague	Alexander Nagy et al
EPI_ISL_3152835	CzechRepublic/NRL_9223/2021	2021-06-01	Europe	Czech Republic	National Institute of Public Health	State Veterinary Institute Prague	Alexander Nagy et al
EPI_ISL_3152836	CzechRepublic/NRL_9224/2021	2021-06-01	Europe	Czech Republic	National Institute of Public Health	State Veterinary Institute Prague	Alexander Nagy et al
EPI_ISL_3152837	CzechRepublic/NRL_9225/2021	2021-06-01	Europe	Czech Republic	National Institute of Public Health	State Veterinary Institute Prague	Alexander Nagy et al
EPI_ISL_3152838	CzechRepublic/NRL_9226/2021	2021-06-01	Europe	Czech Republic	National Institute of Public Health	State Veterinary Institute Prague	Alexander Nagy et al
EPI_ISL_3152839	CzechRepublic/NRL_9227/2021	2021-06-01	Europe	Czech Republic	National Institute of Public Health	State Veterinary Institute Prague	Alexander Nagy et al
EPI_ISL_3152840	CzechRepublic/NRL_9228/2021	2021-06-07	Europe	Czech Republic	National Institute of Public Health	State Veterinary Institute Prague	Alexander Nagy et al
EPI_ISL_3152841	CzechRepublic/NRL_9229/2021	2021-06-07	Europe	Czech Republic	National Institute of Public Health	State Veterinary Institute Prague	Alexander Nagy et al
EPI_ISL_3152842	CzechRepublic/NRL_9230/2021	2021-06-07	Europe	Czech Republic	National Institute of Public Health	State Veterinary Institute Prague	Alexander Nagy et al
EPI_ISL_3152843	CzechRepublic/NRL_9231/2021	2021-06-07	Europe	Czech Republic	National Institute of Public Health	State Veterinary Institute Prague	Alexander Nagy et al
EPI_ISL_3152844	CzechRepublic/NRL_9232/2021	2021-06-07	Europe	Czech Republic	National Institute of Public Health	State Veterinary Institute Prague	Alexander Nagy et al
EPI_ISL_3152845	CzechRepublic/NRL_9233/2021	2021-06-07	Europe	Czech Republic	National Institute of Public Health	State Veterinary Institute Prague	Alexander Nagy et al
EPI_ISL_3152846	CzechRepublic/NRL_9235/2021	2021-06-07	Europe	Czech Republic	National Institute of Public Health	State Veterinary Institute Prague	Alexander Nagy et al
EPI_ISL_3152847	CzechRepublic/NRL_9236/2021	2021-06-08	Europe	Czech Republic	National Institute of Public Health	State Veterinary Institute Prague	Alexander Nagy et al
EPI_ISL_3152848	CzechRepublic/NRL_9237/2021	2021-06-08	Europe	Czech Republic	National Institute of Public Health	State Veterinary Institute Prague	Alexander Nagy et al
EPI_ISL_3152849	CzechRepublic/NRL_9238/2021	2021-06-08	Europe	Czech Republic	National Institute of Public Health	State Veterinary Institute Prague	Alexander Nagy et al
EPI_ISL_3152850	CzechRepublic/NRL_9239/2021	2021-06-08	Europe	Czech Republic	National Institute of Public Health	State Veterinary Institute Prague	Alexander Nagy et al
EPI_ISL_3152851	CzechRepublic/NRL_9240/2021	2021-06-08	Europe	Czech Republic	National Institute of Public Health	State Veterinary Institute Prague	Alexander Nagy et al
EPI_ISL_3152852	CzechRepublic/NRL_9241/2021	2021-06-08	Europe	Czech Republic	National Institute of Public Health	State Veterinary Institute Prague	Alexander Nagy et al
EPI_ISL_3152853	CzechRepublic/NRL_9242/2021	2021-06-08	Europe	Czech Republic	National Institute of Public Health	State Veterinary Institute Prague	Alexander Nagy et al
EPI_ISL_3152854	CzechRepublic/NRL_9243/2021	2021-06-08	Europe	Czech Republic	National Institute of Public Health	State Veterinary Institute Prague	Alexander Nagy et al
EPI_ISL_3152855	CzechRepublic/NRL_9244/2021	2021-06-08	Europe	Czech Republic	National Institute of Public Health	State Veterinary Institute Prague	Alexander Nagy et al
EPI_ISL_3152856	CzechRepublic/NRL_9245/2021	2021-06-08	Europe	Czech Republic	National Institute of Public Health	State Veterinary Institute Prague	Alexander Nagy et al
EPI_ISL_3152857	CzechRepublic/NRL_9246/2021	2021-05-25	Europe	Czech Republic	National Institute of Public Health	State Veterinary Institute Prague	Alexander Nagy et al
EPI_ISL_3152858	CzechRepublic/NRL_9247/2021	2021-05-25	Europe	Czech Republic	National Institute of Public Health	State Veterinary Institute Prague	Alexander Nagy et al
EPI_ISL_3152859	CzechRepublic/NRL_9248/2021	2021-05-25	Europe	Czech Republic	National Institute of Public Health	State Veterinary Institute Prague	Alexander Nagy et al
EPI_ISL_3152860	CzechRepublic/NRL_9249/2021	2021-05-26	Europe	Czech Republic	National Institute of Public Health	State Veterinary Institute Prague	Alexander Nagy et al
EPI_ISL_3152861	CzechRepublic/NRL_9250/2021	2021-05-26	Europe	Czech Republic	National Institute of Public Health	State Veterinary Institute Prague	Alexander Nagy et al
EPI_ISL_3152862	CzechRepublic/NRL_9251/2021	2021-05-26	Europe	Czech Republic	National Institute of Public Health	State Veterinary Institute Prague	Alexander Nagy et al
EPI_ISL_3152863	CzechRepublic/NRL_9252/2021	2021-05-26	Europe	Czech Republic	National Institute of Public Health	State Veterinary Institute Prague	Alexander Nagy et al
EPI_ISL_3152864	CzechRepublic/NRL_9253/2021	2021-05-26	Europe	Czech Republic	National Institute of Public Health	State Veterinary Institute Prague	Alexander Nagy et al
EPI_ISL_3152865	CzechRepublic/NRL_9254/2021	2021-05-27	Europe	Czech Republic	National Institute of Public Health	State Veterinary Institute Prague	Alexander Nagy et al
EPI_ISL_3152866	CzechRepublic/NRL_9256/2021	2021-05-28	Europe	Czech Republic	National Institute of Public Health	State Veterinary Institute Prague	Alexander Nagy et al
EPI_ISL_3152867	CzechRepublic/NRL_9257/2021	2021-05-28	Europe	Czech Republic	National Institute of Public Health	State Veterinary Institute Prague	Alexander Nagy et al
EPI_ISL_3152868	CzechRepublic/NRL_9258/2021	2021-05-28	Europe	Czech Republic	National Institute of Public Health	State Veterinary Institute Prague	Alexander Nagy et al
EPI_ISL_3152869	CzechRepublic/NRL_9259/2021	2021-05-28	Europe	Czech Republic	National Institute of Public Health	State Veterinary Institute Prague	Alexander Nagy et al
EPI_ISL_3152870	CzechRepublic/NRL_9260/2021	2021-05-28	Europe	Czech Republic	National Institute of Public Health	State Veterinary Institute Prague	Alexander Nagy et al
EPI_ISL_3152871	CzechRepublic/NRL_9261/2021	2021-05-29	Europe	Czech Republic	National Institute of Public Health	State Veterinary Institute Prague	Alexander Nagy et al
EPI_ISL_3152872	CzechRepublic/NRL_9262/2021	2021-05-29	Europe	Czech Republic	National Institute of Public Health	State Veterinary Institute Prague	Alexander Nagy et al
EPI_ISL_3152873	CzechRepublic/NRL_9263/2021	2021-05-29	Europe	Czech Republic	National Institute of Public Health	State Veterinary Institute Prague	Alexander Nagy et al
EPI_ISL_3152874	CzechRepublic/NRL_9264/2021	2021-05-30	Europe	Czech Republic	National Institute of Public Health	State Veterinary Institute Prague	Alexander Nagy et al
EPI_ISL_3152875	CzechRepublic/NRL_9265/2021	2021-05-30	Europe	Czech Republic	National Institute of Public Health	State Veterinary Institute Prague	Alexander Nagy et al
EPI_ISL_3152876	CzechRepublic/NRL_9266/2021	2021-05-31	Europe	Czech Republic	National Institute of Public Health	State Veterinary Institute Prague	Alexander Nagy et al
EPI_ISL_3152877	CzechRepublic/NRL_9267/2021	2021-05-31	Europe	Czech Republic	National Institute of Public Health	State Veterinary Institute Prague	Alexander Nagy et al
EPI_ISL_3152878	CzechRepublic/NRL_9268/2021	2021-05-31	Europe	Czech Republic	National Institute of Public Health	State Veterinary Institute Prague	Alexander Nagy et al
EPI_ISL_3152879	CzechRepublic/NRL_9269/2021	2021-05-31	Europe	Czech Republic	National Institute of Public Health	State Veterinary Institute Prague	Alexander Nagy et al
EPI_ISL_3152880	CzechRepublic/NRL_9275/2021	2021-06-02	Europe	Czech Republic	National Institute of Public Health	State Veterinary Institute Prague	Alexander Nagy et al
EPI_ISL_3152881	CzechRepublic/NRL_9276/2021	2021-06-03	Europe	Czech Republic	National Institute of Public Health	State Veterinary Institute Prague	Alexander Nagy et al
EPI_ISL_3063124	CzechRepublic/NRL_9299/2021	2021-06-22	Europe	Czech Republic	National Institute of Public Health	National Institute of Public Health	Helena Jirincova et al
EPI_ISL_3063125	CzechRepublic/NRL_9308/2021	2021-06-20	Europe	Czech Republic	National Institute of Public Health	National Institute of Public Health	Helena Jirincova et al
EPI_ISL_626586	CzechRepublic/NRL_9329/2020	2020-09-25	Europe	Czech Republic	The National Institute of Public Health	State Veterinary Institute Prague	Nagy et al
EPI_ISL_3063128	CzechRepublic/NRL_9336/2021	2021-06-21	Europe	Czech Republic	National Institute of Public Health	National Institute of Public Health	Helena Jirincova et al
EPI_ISL_3063129	CzechRepublic/NRL_9337/2021	2021-05-21	Europe	Czech Republic	National Institute of Public Health	National Institute of Public Health	Helena Jirincova et al
EPI_ISL_3063130	CzechRepublic/NRL_9338/2021	2021-06-21	Europe	Czech Republic	National Institute of Public Health	National Institute of Public Health	Helena Jirincova et al
EPI_ISL_3063131	CzechRepublic/NRL_9341/2021	2021-06-11	Europe	Czech Republic	National Institute of Public Health	National Institute of Public Health	Helena Jirincova et al
EPI_ISL_3063134	CzechRepublic/NRL_9346/2021	2021-06-17	Europe	Czech Republic	National Institute of Public Health	National Institute of Public Health	Helena Jirincova et al
EPI_ISL_3063135	CzechRepublic/NRL_9347/2021	2021-06-17	Europe	Czech Republic	National Institute of Public Health	National Institute of Public Health	Helena Jirincova et al
EPI_ISL_3063138	CzechRepublic/NRL_9351/2021	2021-06-21	Europe	Czech Republic	National Institute of Public Health	National Institute of Public Health	Helena Jirincova et al
EPI_ISL_3063143	CzechRepublic/NRL_9379/2021	2021-06-23	Europe	Czech Republic	National Institute of Public Health	National Institute of Public Health	Helena Jirincova et al
EPI_ISL_3063146	CzechRepublic/NRL_9382/2021	2021-06-24	Europe	Czech Republic	National Institute of Public Health	National Institute of Public Health	Helena Jirincova et al
EPI_ISL_626587	CzechRepublic/NRL_9384/2020	2020-09-28	Europe	Czech Republic	The National Institute of Public Health	State Veterinary Institute Prague	Nagy et al
EPI_ISL_3063147	CzechRepublic/NRL_9393/2021	2021-06-25	Europe	Czech Republic	National Institute of Public Health	National Institute of Public Health	Helena Jirincova et al
EPI_ISL_3063153	CzechRepublic/NRL_9399/2021	2021-06-25	Europe	Czech Republic	National Institute of Public Health	National Institute of Public Health	Helena Jirincova et al
EPI_ISL_3063156	CzechRepublic/NRL_9403/2021	2021-06-23	Europe	Czech Republic	National Institute of Public Health	National Institute of Public Health	Helena Jirincova et al
EPI_ISL_3063157	CzechRepublic/NRL_9404/2021	2021-06-24	Europe	Czech Republic	National Institute of Public Health	National Institute of Public Health	Helena Jirincova et al
EPI_ISL_3063158	CzechRepublic/NRL_9405/2021	2021-06-24	Europe	Czech Republic	National Institute of Public Health	National Institute of Public Health	Helena Jirincova et al
EPI_ISL_3063159	CzechRepublic/NRL_9409/2021	2021-06-20	Europe	Czech Republic	National Institute of Public Health	National Institute of Public Health	Helena Jirincova et al
EPI_ISL_626588	CzechRepublic/NRL_9429/2020	2020-09-29	Europe	Czech Republic	The National Institute of Public Health	State Veterinary Institute Prague	Nagy et al
EPI_ISL_3940496	CzechRepublic/NRL_9439/2021	2021-06-08	Europe	Czech Republic	National Institute of Public Health	State Veterinary Institute Prague	Alexander Nagy et al
EPI_ISL_626589	CzechRepublic/NRL_9448/2020	2020-09-29	Europe	Czech Republic	The National Institute of Public Health	State Veterinary Institute Prague	Nagy et al
EPI_ISL_3063162	CzechRepublic/NRL_9465/2021	2021-06-25	Europe	Czech Republic	National Institute of Public Health	National Institute of Public Health	Helena Jirincova et al
EPI_ISL_3063163	CzechRepublic/NRL_9466/2021	2021-06-27	Europe	Czech Republic	National Institute of Public Health	National Institute of Public Health	Helena Jirincova et al
EPI_ISL_3063164	CzechRepublic/NRL_9467/2021	2021-06-24	Europe	Czech Republic	National Institute of Public Health	National Institute of Public Health	Helena Jirincova et al
EPI_ISL_3063165	CzechRepublic/NRL_9468/2021	2021-06-24	Europe	Czech Republic	National Institute of Public Health	National Institute of Public Health	Helena Jirincova et al
EPI_ISL_3063166	CzechRepublic/NRL_9469/2021	2021-06-24	Europe	Czech Republic	National Institute of Public Health	National Institute of Public Health	Helena Jirincova et al
EPI_ISL_3063168	CzechRepublic/NRL_9493/2021	2021-06-25	Europe	Czech Republic	National Institute of Public Health	National Institute of Public Health	Helena Jirincova et al
EPI_ISL_3063169	CzechRepublic/NRL_9494/2021	2021-06-25	Europe	Czech Republic	National Institute of Public Health	National Institute of Public Health	Helena Jirincova et al
EPI_ISL_3063170	CzechRepublic/NRL_9495/2021	2021-06-25	Europe	Czech Republic	National Institute of Public Health	National Institute of Public Health	Helena Jirincova et al
EPI_ISL_3063171	CzechRepublic/NRL_9496/2021	2021-06-25	Europe	Czech Republic	National Institute of Public Health	National Institute of Public Health	Helena Jirincova et al
EPI_ISL_3063173	CzechRepublic/NRL_9500/2021	2021-06-22	Europe	Czech Republic	National Institute of Public Health	National Institute of Public Health	Helena Jirincova et al
EPI_ISL_626590	CzechRepublic/NRL_9505/2020	2020-10-01	Europe	Czech Republic	The National Institute of Public Health	State Veterinary Institute Prague	Nagy et al
EPI_ISL_3063174	CzechRepublic/NRL_9507/2021	2021-06-28	Europe	Czech Republic	National Institute of Public Health	National Institute of Public Health	Helena Jirincova et al
EPI_ISL_3063175	CzechRepublic/NRL_9508/2021	2021-06-28	Europe	Czech Republic	National Institute of Public Health	National Institute of Public Health	Helena Jirincova et al
EPI_ISL_3063179	CzechRepublic/NRL_9512/2021	2021-06-28	Europe	Czech Republic	National Institute of Public Health	National Institute of Public Health	Helena Jirincova et al
EPI_ISL_3063180	CzechRepublic/NRL_9513/2021	2021-06-28	Europe	Czech Republic	National Institute of Public Health	National Institute of Public Health	Helena Jirincova et al
EPI_ISL_3063182	CzechRepublic/NRL_9520/2021	2021-06-28	Europe	Czech Republic	National Institute of Public Health	National Institute of Public Health	Helena Jirincova et al
EPI_ISL_3063183	CzechRepublic/NRL_9524/2021	2021-06-28	Europe	Czech Republic	National Institute of Public Health	National Institute of Public Health	Helena Jirincova et al
EPI_ISL_3229663	CzechRepublic/NRL_9559/2021	2021-06-25	Europe	Czech Republic	National Institute of Public Health	National Institute of Public Health	Helena Jirincova et al
EPI_ISL_3229669	CzechRepublic/NRL_9570/2021	2021-06-26	Europe	Czech Republic	National Institute of Public Health	National Institute of Public Health	Helena Jirincova et al
EPI_ISL_3063184	CzechRepublic/NRL_9596/2021	2021-06-27	Europe	Czech Republic	National Institute of Public Health	National Institute of Public Health	Helena Jirincova et al
EPI_ISL_3063185	CzechRepublic/NRL_9598/2021	2021-06-27	Europe	Czech Republic	National Institute of Public Health	National Institute of Public Health	Helena Jirincova et al
EPI_ISL_3063187	CzechRepublic/NRL_9603/2021	2021-06-29	Europe	Czech Republic	National Institute of Public Health	National Institute of Public Health	Helena Jirincova et al
EPI_ISL_3063189	CzechRepublic/NRL_9606/2021	2021-06-28	Europe	Czech Republic	National Institute of Public Health	National Institute of Public Health	Helena Jirincova et al
EPI_ISL_3063193	CzechRepublic/NRL_9618/2021	2021-06-29	Europe	Czech Republic	National Institute of Public Health	National Institute of Public Health	Helena Jirincova et al
EPI_ISL_3063194	CzechRepublic/NRL_9619/2021	2021-06-29	Europe	Czech Republic	National Institute of Public Health	National Institute of Public Health	Helena Jirincova et al
EPI_ISL_3063196	CzechRepublic/NRL_9621/2021	2021-06-28	Europe	Czech Republic	National Institute of Public Health	National Institute of Public Health	Helena Jirincova et al
EPI_ISL_3063197	CzechRepublic/NRL_9622/2021	2021-06-29	Europe	Czech Republic	National Institute of Public Health	National Institute of Public Health	Helena Jirincova et al
EPI_ISL_3063198	CzechRepublic/NRL_9623/2021	2021-06-30	Europe	Czech Republic	National Institute of Public Health	National Institute of Public Health	Helena Jirincova et al
EPI_ISL_3063199	CzechRepublic/NRL_9624/2021	2021-06-30	Europe	Czech Republic	National Institute of Public Health	National Institute of Public Health	Helena Jirincova et al
EPI_ISL_3063200	CzechRepublic/NRL_9625/2021	2021-06-30	Europe	Czech Republic	National Institute of Public Health	National Institute of Public Health	Helena Jirincova et al
EPI_ISL_626592	CzechRepublic/NRL_9630/2020	2020-10-06	Europe	Czech Republic	The National Institute of Public Health	State Veterinary Institute Prague	Nagy et al
EPI_ISL_3063201	CzechRepublic/NRL_9635/2021	2021-07-01	Europe	Czech Republic	National Institute of Public Health	National Institute of Public Health	Helena Jirincova et al
EPI_ISL_3063204	CzechRepublic/NRL_9638/2021	2021-06-29	Europe	Czech Republic	National Institute of Public Health	National Institute of Public Health	Helena Jirincova et al
EPI_ISL_3063205	CzechRepublic/NRL_9639/2021	2021-06-28	Europe	Czech Republic	National Institute of Public Health	National Institute of Public Health	Helena Jirincova et al
EPI_ISL_3063209	CzechRepublic/NRL_9643/2021	2021-06-29	Europe	Czech Republic	National Institute of Public Health	National Institute of Public Health	Helena Jirincova et al
EPI_ISL_3063211	CzechRepublic/NRL_9645/2021	2021-06-29	Europe	Czech Republic	National Institute of Public Health	National Institute of Public Health	Helena Jirincova et al
EPI_ISL_3063212	CzechRepublic/NRL_9646/2021	2021-06-29	Europe	Czech Republic	National Institute of Public Health	National Institute of Public Health	Helena Jirincova et al
EPI_ISL_3063215	CzechRepublic/NRL_9650/2021	2021-06-30	Europe	Czech Republic	National Institute of Public Health	National Institute of Public Health	Helena Jirincova et al
EPI_ISL_3063216	CzechRepublic/NRL_9651/2021	2021-06-29	Europe	Czech Republic	National Institute of Public Health	National Institute of Public Health	Helena Jirincova et al
EPI_ISL_3063218	CzechRepublic/NRL_9653/2021	2021-06-29	Europe	Czech Republic	National Institute of Public Health	National Institute of Public Health	Helena Jirincova et al
EPI_ISL_626595	CzechRepublic/NRL_9654/2020	2020-10-07	Europe	Czech Republic	The National Institute of Public Health	State Veterinary Institute Prague	Nagy et al
EPI_ISL_3063220	CzechRepublic/NRL_9662/2021	2021-06-29	Europe	Czech Republic	National Institute of Public Health	National Institute of Public Health	Helena Jirincova et al
EPI_ISL_3063223	CzechRepublic/NRL_9666/2021	2021-06-29	Europe	Czech Republic	National Institute of Public Health	National Institute of Public Health	Helena Jirincova et al
EPI_ISL_3063225	CzechRepublic/NRL_9671/2021	2021-06-29	Europe	Czech Republic	National Institute of Public Health	National Institute of Public Health	Helena Jirincova et al
EPI_ISL_626598	CzechRepublic/NRL_9673/2020	2020-10-06	Europe	Czech Republic	The National Institute of Public Health	State Veterinary Institute Prague	Nagy et al
EPI_ISL_626599	CzechRepublic/NRL_9677/2020	2020-09-30	Europe	Czech Republic	The National Institute of Public Health	State Veterinary Institute Prague	Nagy et al
EPI_ISL_626600	CzechRepublic/NRL_9678/2020	2020-09-30	Europe	Czech Republic	The National Institute of Public Health	State Veterinary Institute Prague	Nagy et al
EPI_ISL_626601	CzechRepublic/NRL_9679/2020	2020-09-30	Europe	Czech Republic	The National Institute of Public Health	State Veterinary Institute Prague	Nagy et al
EPI_ISL_626602	CzechRepublic/NRL_9681/2020	2020-10-06	Europe	Czech Republic	The National Institute of Public Health	State Veterinary Institute Prague	Nagy et al
EPI_ISL_626603	CzechRepublic/NRL_9682/2020	2020-10-07	Europe	Czech Republic	The National Institute of Public Health	State Veterinary Institute Prague	Nagy et al
EPI_ISL_3063231	CzechRepublic/NRL_9690/2021	2021-06-30	Europe	Czech Republic	National Institute of Public Health	National Institute of Public Health	Helena Jirincova et al
EPI_ISL_3063234	CzechRepublic/NRL_9697/2021	2021-06-29	Europe	Czech Republic	National Institute of Public Health	National Institute of Public Health	Helena Jirincova et al
EPI_ISL_3063236	CzechRepublic/NRL_9701/2021	2021-06-30	Europe	Czech Republic	National Institute of Public Health	National Institute of Public Health	Helena Jirincova et al
EPI_ISL_626604	CzechRepublic/NRL_9703/2020	2020-10-08	Europe	Czech Republic	The National Institute of Public Health	State Veterinary Institute Prague	Nagy et al
EPI_ISL_626605	CzechRepublic/NRL_9713/2020	2020-10-07	Europe	Czech Republic	The National Institute of Public Health	State Veterinary Institute Prague	Nagy et al
EPI_ISL_626606	CzechRepublic/NRL_9743/2020	2020-10-07	Europe	Czech Republic	The National Institute of Public Health	State Veterinary Institute Prague	Nagy et al
EPI_ISL_3063237	CzechRepublic/NRL_9759/2021	2021-07-01	Europe	Czech Republic	National Institute of Public Health	National Institute of Public Health	Helena Jirincova et al
EPI_ISL_3063239	CzechRepublic/NRL_9761/2021	2021-06-30	Europe	Czech Republic	National Institute of Public Health	National Institute of Public Health	Helena Jirincova et al
EPI_ISL_3063240	CzechRepublic/NRL_9762/2021	2021-06-30	Europe	Czech Republic	National Institute of Public Health	National Institute of Public Health	Helena Jirincova et al
EPI_ISL_3063241	CzechRepublic/NRL_9763/2021	2021-06-30	Europe	Czech Republic	National Institute of Public Health	National Institute of Public Health	Helena Jirincova et al
EPI_ISL_3063244	CzechRepublic/NRL_9766/2021	2021-07-01	Europe	Czech Republic	National Institute of Public Health	National Institute of Public Health	Helena Jirincova et al
EPI_ISL_3063245	CzechRepublic/NRL_9767/2021	2021-07-01	Europe	Czech Republic	National Institute of Public Health	National Institute of Public Health	Helena Jirincova et al
EPI_ISL_3063246	CzechRepublic/NRL_9768/2021	2021-07-01	Europe	Czech Republic	National Institute of Public Health	National Institute of Public Health	Helena Jirincova et al
EPI_ISL_3063248	CzechRepublic/NRL_9770/2021	2021-07-02	Europe	Czech Republic	National Institute of Public Health	National Institute of Public Health	Helena Jirincova et al
EPI_ISL_3063249	CzechRepublic/NRL_9771/2021	2021-07-02	Europe	Czech Republic	National Institute of Public Health	National Institute of Public Health	Helena Jirincova et al
EPI_ISL_3063250	CzechRepublic/NRL_9772/2021	2021-07-03	Europe	Czech Republic	National Institute of Public Health	National Institute of Public Health	Helena Jirincova et al
EPI_ISL_3063254	CzechRepublic/NRL_9776/2021	2021-07-03	Europe	Czech Republic	National Institute of Public Health	National Institute of Public Health	Helena Jirincova et al
EPI_ISL_3063259	CzechRepublic/NRL_9784/2021	2021-07-02	Europe	Czech Republic	National Institute of Public Health	National Institute of Public Health	Helena Jirincova et al
EPI_ISL_3063260	CzechRepublic/NRL_9785/2021	2021-07-02	Europe	Czech Republic	National Institute of Public Health	National Institute of Public Health	Helena Jirincova et al
EPI_ISL_3063262	CzechRepublic/NRL_9787/2021	2021-07-06	Europe	Czech Republic	National Institute of Public Health	National Institute of Public Health	Helena Jirincova et al
EPI_ISL_3063263	CzechRepublic/NRL_9788/2021	2021-07-06	Europe	Czech Republic	National Institute of Public Health	National Institute of Public Health	Helena Jirincova et al
EPI_ISL_3063266	CzechRepublic/NRL_9791/2021	2021-07-05	Europe	Czech Republic	National Institute of Public Health	National Institute of Public Health	Helena Jirincova et al
EPI_ISL_626607	CzechRepublic/NRL_9818/2020	2020-10-12	Europe	Czech Republic	The National Institute of Public Health	State Veterinary Institute Prague	Nagy et al
EPI_ISL_3229683	CzechRepublic/NRL_9823/2021	2021-07-07	Europe	Czech Republic	National Institute of Public Health	National Institute of Public Health	Helena Jirincova et al
EPI_ISL_3318852	CzechRepublic/NRL_9831/2021	2021-06-30	Europe	Czech Republic	National Institute of Public Health	National Institute of Public Health	Helena Jirincova et al
EPI_ISL_3318853	CzechRepublic/NRL_9832/2021	2021-06-30	Europe	Czech Republic	National Institute of Public Health	National Institute of Public Health	Helena Jirincova et al
EPI_ISL_3318855	CzechRepublic/NRL_9835/2021	2021-06-30	Europe	Czech Republic	National Institute of Public Health	National Institute of Public Health	Helena Jirincova et al
EPI_ISL_626609	CzechRepublic/NRL_9840/2020	2020-10-12	Europe	Czech Republic	The National Institute of Public Health	State Veterinary Institute Prague	Nagy et al
EPI_ISL_3318859	CzechRepublic/NRL_9844/2021	2021-06-28	Europe	Czech Republic	National Institute of Public Health	National Institute of Public Health	Helena Jirincova et al
EPI_ISL_3318860	CzechRepublic/NRL_9845/2021	2021-07-03	Europe	Czech Republic	National Institute of Public Health	National Institute of Public Health	Helena Jirincova et al
EPI_ISL_3318861	CzechRepublic/NRL_9847/2021	2021-07-02	Europe	Czech Republic	National Institute of Public Health	National Institute of Public Health	Helena Jirincova et al
EPI_ISL_3318864	CzechRepublic/NRL_9850/2021	2021-07-07	Europe	Czech Republic	National Institute of Public Health	National Institute of Public Health	Helena Jirincova et al
EPI_ISL_3318865	CzechRepublic/NRL_9851/2021	2021-07-07	Europe	Czech Republic	National Institute of Public Health	National Institute of Public Health	Helena Jirincova et al
EPI_ISL_3318866	CzechRepublic/NRL_9852/2021	2021-07-06	Europe	Czech Republic	National Institute of Public Health	National Institute of Public Health	Helena Jirincova et al
EPI_ISL_3318867	CzechRepublic/NRL_9853/2021	2021-06-29	Europe	Czech Republic	National Institute of Public Health	National Institute of Public Health	Helena Jirincova et al
EPI_ISL_3318868	CzechRepublic/NRL_9854/2021	2021-06-29	Europe	Czech Republic	National Institute of Public Health	National Institute of Public Health	Helena Jirincova et al
EPI_ISL_3318869	CzechRepublic/NRL_9855/2021	2021-07-08	Europe	Czech Republic	National Institute of Public Health	National Institute of Public Health	Helena Jirincova et al
EPI_ISL_3318870	CzechRepublic/NRL_9856/2021	2021-07-08	Europe	Czech Republic	National Institute of Public Health	National Institute of Public Health	Helena Jirincova et al
EPI_ISL_3318871	CzechRepublic/NRL_9857/2021	2021-07-07	Europe	Czech Republic	National Institute of Public Health	National Institute of Public Health	Helena Jirincova et al
EPI_ISL_3318875	CzechRepublic/NRL_9861/2021	2021-07-07	Europe	Czech Republic	National Institute of Public Health	National Institute of Public Health	Helena Jirincova et al
EPI_ISL_3318876	CzechRepublic/NRL_9862/2021	2021-07-07	Europe	Czech Republic	National Institute of Public Health	National Institute of Public Health	Helena Jirincova et al
EPI_ISL_3318877	CzechRepublic/NRL_9863/2021	2021-07-07	Europe	Czech Republic	National Institute of Public Health	National Institute of Public Health	Helena Jirincova et al
EPI_ISL_3318878	CzechRepublic/NRL_9864/2021	2021-07-07	Europe	Czech Republic	National Institute of Public Health	National Institute of Public Health	Helena Jirincova et al
EPI_ISL_3318879	CzechRepublic/NRL_9873/2021	2021-07-09	Europe	Czech Republic	National Institute of Public Health	National Institute of Public Health	Helena Jirincova et al
EPI_ISL_3318883	CzechRepublic/NRL_9878/2021	2021-07-07	Europe	Czech Republic	National Institute of Public Health	National Institute of Public Health	Helena Jirincova et al
EPI_ISL_3318884	CzechRepublic/NRL_9879/2021	2021-07-07	Europe	Czech Republic	National Institute of Public Health	National Institute of Public Health	Helena Jirincova et al
EPI_ISL_626612	CzechRepublic/NRL_9881/2020	2020-10-11	Europe	Czech Republic	The National Institute of Public Health	State Veterinary Institute Prague	Nagy et al
EPI_ISL_3318889	CzechRepublic/NRL_9886/2021	2021-07-07	Europe	Czech Republic	National Institute of Public Health	National Institute of Public Health	Helena Jirincova et al
EPI_ISL_626619	CzechRepublic/NRL_9891/2020	2020-10-12	Europe	Czech Republic	The National Institute of Public Health	State Veterinary Institute Prague	Nagy et al
EPI_ISL_3318893	CzechRepublic/NRL_9892/2021	2021-07-09	Europe	Czech Republic	National Institute of Public Health	National Institute of Public Health	Helena Jirincova et al
EPI_ISL_626620	CzechRepublic/NRL_9893/2020	2020-10-12	Europe	Czech Republic	The National Institute of Public Health	State Veterinary Institute Prague	Nagy et al
EPI_ISL_626621	CzechRepublic/NRL_9894/2020	2020-10-12	Europe	Czech Republic	The National Institute of Public Health	State Veterinary Institute Prague	Nagy et al
EPI_ISL_3588335	CzechRepublic/NRL_9895/2021	2021-06-17	Europe	Czech Republic	National Institute of Public Health	State Veterinary Institute Prague	Alexander Nagy et al
EPI_ISL_3588334	CzechRepublic/NRL_9896/2021	2021-06-17	Europe	Czech Republic	National Institute of Public Health	State Veterinary Institute Prague	Alexander Nagy et al
EPI_ISL_3588341	CzechRepublic/NRL_9897/2021	2021-06-17	Europe	Czech Republic	National Institute of Public Health	State Veterinary Institute Prague	Alexander Nagy et al
EPI_ISL_3588337	CzechRepublic/NRL_9898/2021	2021-06-17	Europe	Czech Republic	National Institute of Public Health	State Veterinary Institute Prague	Alexander Nagy et al
EPI_ISL_850671	CzechRepublic/NRL_99/2021	2021-01-03	Europe	Czech Republic	The National Institute of Public Health	State Veterinary Institute Prague	Nagy et al
EPI_ISL_3588340	CzechRepublic/NRL_9900/2021	2021-06-21	Europe	Czech Republic	National Institute of Public Health	State Veterinary Institute Prague	Alexander Nagy et al
EPI_ISL_3588336	CzechRepublic/NRL_9901/2021	2021-06-21	Europe	Czech Republic	National Institute of Public Health	State Veterinary Institute Prague	Alexander Nagy et al
EPI_ISL_3588332	CzechRepublic/NRL_9902/2021	2021-06-22	Europe	Czech Republic	National Institute of Public Health	State Veterinary Institute Prague	Alexander Nagy et al
EPI_ISL_626623	CzechRepublic/NRL_9903/2020	2020-10-14	Europe	Czech Republic	The National Institute of Public Health	State Veterinary Institute Prague	Nagy et al
EPI_ISL_3588358	CzechRepublic/NRL_9905/2021	2021-06-24	Europe	Czech Republic	National Institute of Public Health	State Veterinary Institute Prague	Alexander Nagy et al
EPI_ISL_3588357	CzechRepublic/NRL_9906/2021	2021-06-25	Europe	Czech Republic	National Institute of Public Health	State Veterinary Institute Prague	Alexander Nagy et al
EPI_ISL_3588338	CzechRepublic/NRL_9908/2021	2021-06-26	Europe	Czech Republic	National Institute of Public Health	State Veterinary Institute Prague	Alexander Nagy et al
EPI_ISL_3588356	CzechRepublic/NRL_9909/2021	2021-06-26	Europe	Czech Republic	National Institute of Public Health	State Veterinary Institute Prague	Alexander Nagy et al
EPI_ISL_3588355	CzechRepublic/NRL_9910/2021	2021-06-25	Europe	Czech Republic	National Institute of Public Health	State Veterinary Institute Prague	Alexander Nagy et al
EPI_ISL_3588354	CzechRepublic/NRL_9911/2021	2021-06-26	Europe	Czech Republic	National Institute of Public Health	State Veterinary Institute Prague	Alexander Nagy et al
EPI_ISL_3588353	CzechRepublic/NRL_9913/2021	2021-06-28	Europe	Czech Republic	National Institute of Public Health	State Veterinary Institute Prague	Alexander Nagy et al
EPI_ISL_3588352	CzechRepublic/NRL_9914/2021	2021-06-26	Europe	Czech Republic	National Institute of Public Health	State Veterinary Institute Prague	Alexander Nagy et al
EPI_ISL_3588351	CzechRepublic/NRL_9915/2021	2021-06-28	Europe	Czech Republic	National Institute of Public Health	State Veterinary Institute Prague	Alexander Nagy et al
EPI_ISL_3588350	CzechRepublic/NRL_9916/2021	2021-06-29	Europe	Czech Republic	National Institute of Public Health	State Veterinary Institute Prague	Alexander Nagy et al
EPI_ISL_3588349	CzechRepublic/NRL_9918/2021	2021-06-28	Europe	Czech Republic	National Institute of Public Health	State Veterinary Institute Prague	Alexander Nagy et al
EPI_ISL_3588348	CzechRepublic/NRL_9919/2021	2021-06-28	Europe	Czech Republic	National Institute of Public Health	State Veterinary Institute Prague	Alexander Nagy et al
EPI_ISL_3588347	CzechRepublic/NRL_9921/2021	2021-06-28	Europe	Czech Republic	National Institute of Public Health	State Veterinary Institute Prague	Alexander Nagy et al
EPI_ISL_3318895	CzechRepublic/NRL_9926/2021	2021-07-09	Europe	Czech Republic	National Institute of Public Health	National Institute of Public Health	Helena Jirincova et al
EPI_ISL_3318899	CzechRepublic/NRL_9931/2021	2021-07-07	Europe	Czech Republic	National Institute of Public Health	National Institute of Public Health	Helena Jirincova et al
EPI_ISL_3318900	CzechRepublic/NRL_9933/2021	2021-07-07	Europe	Czech Republic	National Institute of Public Health	National Institute of Public Health	Helena Jirincova et al
EPI_ISL_3318901	CzechRepublic/NRL_9934/2021	2021-07-07	Europe	Czech Republic	National Institute of Public Health	National Institute of Public Health	Helena Jirincova et al
EPI_ISL_3318902	CzechRepublic/NRL_9935/2021	2021-07-07	Europe	Czech Republic	National Institute of Public Health	National Institute of Public Health	Helena Jirincova et al
EPI_ISL_3318904	CzechRepublic/NRL_9937/2021	2021-07-07	Europe	Czech Republic	National Institute of Public Health	National Institute of Public Health	Helena Jirincova et al
EPI_ISL_3318905	CzechRepublic/NRL_9938/2021	2021-07-07	Europe	Czech Republic	National Institute of Public Health	National Institute of Public Health	Helena Jirincova et al
EPI_ISL_3318906	CzechRepublic/NRL_9939/2021	2021-07-07	Europe	Czech Republic	National Institute of Public Health	National Institute of Public Health	Helena Jirincova et al
EPI_ISL_3318907	CzechRepublic/NRL_9940/2021	2021-07-07	Europe	Czech Republic	National Institute of Public Health	National Institute of Public Health	Helena Jirincova et al
EPI_ISL_3318908	CzechRepublic/NRL_9943/2021	2021-07-08	Europe	Czech Republic	National Institute of Public Health	National Institute of Public Health	Helena Jirincova et al
EPI_ISL_3318909	CzechRepublic/NRL_9944/2021	2021-07-08	Europe	Czech Republic	National Institute of Public Health	National Institute of Public Health	Helena Jirincova et al
EPI_ISL_3318911	CzechRepublic/NRL_9946/2021	2021-07-09	Europe	Czech Republic	National Institute of Public Health	National Institute of Public Health	Helena Jirincova et al
EPI_ISL_3318914	CzechRepublic/NRL_9966/2021	2021-07-02	Europe	Czech Republic	National Institute of Public Health	National Institute of Public Health	Helena Jirincova et al
EPI_ISL_3318915	CzechRepublic/NRL_9967/2021	2021-07-09	Europe	Czech Republic	National Institute of Public Health	National Institute of Public Health	Helena Jirincova et al
EPI_ISL_3318916	CzechRepublic/NRL_9968/2021	2021-07-08	Europe	Czech Republic	National Institute of Public Health	National Institute of Public Health	Helena Jirincova et al
EPI_ISL_2932502	CzechRepublic/NRL_9979/2021	2021-05-04	Europe	Czech Republic	National Institute of Public Health	National Institute of Public Health	Helena Jirincova et al
EPI_ISL_3318918	CzechRepublic/NRL_9981/2021	2021-07-08	Europe	Czech Republic	National Institute of Public Health	National Institute of Public Health	Helena Jirincova et al
EPI_ISL_3318920	CzechRepublic/NRL_9983/2021	2021-07-08	Europe	Czech Republic	National Institute of Public Health	National Institute of Public Health	Helena Jirincova et al
EPI_ISL_3318922	CzechRepublic/NRL_9985/2021	2021-07-11	Europe	Czech Republic	National Institute of Public Health	National Institute of Public Health	Helena Jirincova et al
EPI_ISL_3318924	CzechRepublic/NRL_9987/2021	2021-07-12	Europe	Czech Republic	National Institute of Public Health	National Institute of Public Health	Helena Jirincova et al
EPI_ISL_3318926	CzechRepublic/NRL_9990/2021	2021-07-09	Europe	Czech Republic	National Institute of Public Health	National Institute of Public Health	Helena Jirincova et al
EPI_ISL_3318927	CzechRepublic/NRL_9991/2021	2021-07-09	Europe	Czech Republic	National Institute of Public Health	National Institute of Public Health	Helena Jirincova et al
EPI_ISL_3318928	CzechRepublic/NRL_9992/2021	2021-07-09	Europe	Czech Republic	National Institute of Public Health	National Institute of Public Health	Helena Jirincova et al
EPI_ISL_3318930	CzechRepublic/NRL_9994/2021	2021-07-09	Europe	Czech Republic	National Institute of Public Health	National Institute of Public Health	Helena Jirincova et al
EPI_ISL_3318933	CzechRepublic/NRL_9997/2021	2021-07-08	Europe	Czech Republic	National Institute of Public Health	National Institute of Public Health	Helena Jirincova et al
EPI_ISL_3318935	CzechRepublic/NRL_9999/2021	2021-07-08	Europe	Czech Republic	National Institute of Public Health	National Institute of Public Health	Helena Jirincova et al
EPI_ISL_1585251	CzechRepublic/PT94793/2021	2021-02-07	Europe	Czech Republic	GHC Genetics, s.r.o.	GHC Genetics, s.r.o.	Renata Michalovská et al
EPI_ISL_426356	CzechRepublic/Seq3/2020	2020-03-21	Europe	Czech Republic	Laboratory of Molecular Genetics, 2nd Faculty of Medicine, Charles University in Prague, Prague, Czech Republic	Laboratory of Molecular Genetics, 2nd Faculty of Medicine, Charles University in Prague, Prague, Czech Republic	Lenka Kramna et al
EPI_ISL_426357	CzechRepublic/Seq4/2020	2020-03-18	Europe	Czech Republic	Laboratory of Molecular Genetics, 2nd Faculty of Medicine, Charles University in Prague, Prague, Czech Republic	Laboratory of Molecular Genetics, 2nd Faculty of Medicine, Charles University in Prague, Prague, Czech Republic	Lenka Kramna et al
EPI_ISL_426358	CzechRepublic/Seq5/2020	2020-03-19	Europe	Czech Republic	Laboratory of Molecular Genetics, 2nd Faculty of Medicine, Charles University in Prague, Prague, Czech Republic	Laboratory of Molecular Genetics, 2nd Faculty of Medicine, Charles University in Prague, Prague, Czech Republic	Lenka Kramna et al
EPI_ISL_426359	CzechRepublic/Seq6/2020	2020-03-17	Europe	Czech Republic	Laboratory of Molecular Genetics, 2nd Faculty of Medicine, Charles University in Prague, Prague, Czech Republic	Laboratory of Molecular Genetics, 2nd Faculty of Medicine, Charles University in Prague, Prague, Czech Republic	Lenka Kramna et al
EPI_ISL_426360	CzechRepublic/Seq7/2020	2020-03-18	Europe	Czech Republic	Laboratory of Molecular Genetics, 2nd Faculty of Medicine, Charles University in Prague, Prague, Czech Republic	Laboratory of Molecular Genetics, 2nd Faculty of Medicine, Charles University in Prague, Prague, Czech Republic	Lenka Kramna et al
EPI_ISL_906060	CzechRepublic/Tilia-01/2020	2020-08-28	Europe	Czech Republic	Tilia Laboratories s.r.o.	Tilia Laboratories s.r.o.	Sona Pekova et al
EPI_ISL_906056	CzechRepublic/Tilia-02/2020	2020-09-06	Europe	Czech Republic	Tilia Laboratories s.r.o.	Tilia Laboratories s.r.o.	Sona Pekova et al
EPI_ISL_906063	CzechRepublic/Tilia-03/2020	2020-09-16	Europe	Czech Republic	Tilia Laboratories s.r.o.	Tilia Laboratories s.r.o.	Sona Pekova et al
EPI_ISL_906064	CzechRepublic/Tilia-04/2020	2020-09-17	Europe	Czech Republic	Tilia Laboratories s.r.o.	Tilia Laboratories s.r.o.	Sona Pekova et al
EPI_ISL_906054	CzechRepublic/Tilia-05/2020	2020-09-29	Europe	Czech Republic	Tilia Laboratories s.r.o.	Tilia Laboratories s.r.o.	Sona Pekova et al
EPI_ISL_906055	CzechRepublic/Tilia-06/2020	2020-09-29	Europe	Czech Republic	Tilia Laboratories s.r.o.	Tilia Laboratories s.r.o.	Sona Pekova MD et al
EPI_ISL_906059	CzechRepublic/Tilia-07/2020	2020-09-29	Europe	Czech Republic	Tilia Laboratories s.r.o.	Tilia Laboratories s.r.o.	Sona Pekova et al
EPI_ISL_906057	CzechRepublic/Tilia-08/2020	2020-12-14	Europe	Czech Republic	Tilia Laboratories s.r.o.	Tilia Laboratories s.r.o.	Sona Pekova et al
EPI_ISL_906061	CzechRepublic/Tilia-09/2020	2020-12-25	Europe	Czech Republic	Tilia Laboratories s.r.o.	Tilia Laboratories s.r.o.	Sona Pekova et al
EPI_ISL_906062	CzechRepublic/Tilia-10/2020	2020-12-29	Europe	Czech Republic	Tilia Laboratories s.r.o.	Tilia Laboratories s.r.o.	Sona Pekova et al
EPI_ISL_906058	CzechRepublic/Tilia-11/2020	2020-12-30	Europe	Czech Republic	Tilia Laboratories s.r.o.	Tilia Laboratories s.r.o.	Sona Pekova et al
EPI_ISL_906053	CzechRepublic/Tilia-12/2021	2021-01-18	Europe	Czech Republic	Tilia Laboratories s.r.o.	Tilia Laboratories s.r.o.	Sona Pekova et al
EPI_ISL_2227781	CzechRepublic/UKDD-2021-030113465/2021	2021-03-08	Europe	Czech Republic	County Hospital of Liberec, Dept. of genetic and molecular diagnostic	Institute of Medical Microbiology and Virology, University Hospital Carl Gustav Carus, TU Dresden	Marlena Stadtmüller et al
EPI_ISL_2227782	CzechRepublic/UKDD-2021-030113498/2021	2021-03-08	Europe	Czech Republic	County Hospital of Liberec, Dept. of genetic and molecular diagnostic	Institute of Medical Microbiology and Virology, University Hospital Carl Gustav Carus, TU Dresden	Marlena Stadtmüller et al
EPI_ISL_2227783	CzechRepublic/UKDD-2021-030113505/2021	2021-03-08	Europe	Czech Republic	County Hospital of Liberec, Dept. of genetic and molecular diagnostic	Institute of Medical Microbiology and Virology, University Hospital Carl Gustav Carus, TU Dresden	Marlena Stadtmüller et al
EPI_ISL_2227793	CzechRepublic/UKDD-2021-030113570/2021	2021-03-08	Europe	Czech Republic	County Hospital of Liberec, Dept. of genetic and molecular diagnostic	Institute of Medical Microbiology and Virology, University Hospital Carl Gustav Carus, TU Dresden	Marlena Stadtmüller et al
EPI_ISL_2227794	CzechRepublic/UKDD-2021-030113572/2021	2021-03-08	Europe	Czech Republic	County Hospital of Liberec, Dept. of genetic and molecular diagnostic	Institute of Medical Microbiology and Virology, University Hospital Carl Gustav Carus, TU Dresden	Marlena Stadtmüller et al
EPI_ISL_2227795	CzechRepublic/UKDD-2021-030113573/2021	2021-03-08	Europe	Czech Republic	County Hospital of Liberec, Dept. of genetic and molecular diagnostic	Institute of Medical Microbiology and Virology, University Hospital Carl Gustav Carus, TU Dresden	Marlena Stadtmüller et al
EPI_ISL_2227796	CzechRepublic/UKDD-2021-030113574/2021	2021-03-08	Europe	Czech Republic	County Hospital of Liberec, Dept. of genetic and molecular diagnostic	Institute of Medical Microbiology and Virology, University Hospital Carl Gustav Carus, TU Dresden	Marlena Stadtmüller et al
EPI_ISL_2227797	CzechRepublic/UKDD-2021-030113575/2021	2021-03-08	Europe	Czech Republic	County Hospital of Liberec, Dept. of genetic and molecular diagnostic	Institute of Medical Microbiology and Virology, University Hospital Carl Gustav Carus, TU Dresden	Marlena Stadtmüller et al
EPI_ISL_2227798	CzechRepublic/UKDD-2021-030113582/2021	2021-03-08	Europe	Czech Republic	County Hospital of Liberec, Dept. of genetic and molecular diagnostic	Institute of Medical Microbiology and Virology, University Hospital Carl Gustav Carus, TU Dresden	Marlena Stadtmüller et al
EPI_ISL_2227817	CzechRepublic/UKDD-2021-030114658/2021	2021-03-11	Europe	Czech Republic	County Hospital of Liberec, Dept. of genetic and molecular diagnostic	Institute of Medical Microbiology and Virology, University Hospital Carl Gustav Carus, TU Dresden	Marlena Stadtmüller et al
EPI_ISL_2227818	CzechRepublic/UKDD-2021-030114692/2021	2021-03-11	Europe	Czech Republic	County Hospital of Liberec, Dept. of genetic and molecular diagnostic	Institute of Medical Microbiology and Virology, University Hospital Carl Gustav Carus, TU Dresden	Marlena Stadtmüller et al
EPI_ISL_2227823	CzechRepublic/UKDD-2021-030114745/2021	2021-03-11	Europe	Czech Republic	County Hospital of Liberec, Dept. of genetic and molecular diagnostic	Institute of Medical Microbiology and Virology, University Hospital Carl Gustav Carus, TU Dresden	Marlena Stadtmüller et al
EPI_ISL_3369965	CzechRepublic/UKDD-2021-030114746/2021	2021-03-11	Europe	Czech Republic	County Hospital of Liberec, Dept. of genetic and molecular diagnostic	Institute of Medical Microbiology and Virology, University Hospital Carl Gustav Carus, TU Dresden	Marlena Stadtmüller et al
EPI_ISL_2227824	CzechRepublic/UKDD-2021-030114753/2021	2021-03-11	Europe	Czech Republic	County Hospital of Liberec, Dept. of genetic and molecular diagnostic	Institute of Medical Microbiology and Virology, University Hospital Carl Gustav Carus, TU Dresden	Marlena Stadtmüller et al
EPI_ISL_2227830	CzechRepublic/UKDD-2021-030114756/2021	2021-03-11	Europe	Czech Republic	County Hospital of Liberec, Dept. of genetic and molecular diagnostic	Institute of Medical Microbiology and Virology, University Hospital Carl Gustav Carus, TU Dresden	Marlena Stadtmüller et al
EPI_ISL_2227831	CzechRepublic/UKDD-2021-030114763/2021	2021-03-11	Europe	Czech Republic	County Hospital of Liberec, Dept. of genetic and molecular diagnostic	Institute of Medical Microbiology and Virology, University Hospital Carl Gustav Carus, TU Dresden	Marlena Stadtmüller et al
EPI_ISL_3369967	CzechRepublic/UKDD-2021-030114768/2021	2021-03-11	Europe	Czech Republic	County Hospital of Liberec, Dept. of genetic and molecular diagnostic	Institute of Medical Microbiology and Virology, University Hospital Carl Gustav Carus, TU Dresden	Marlena Stadtmüller et al
EPI_ISL_2227832	CzechRepublic/UKDD-2021-030114769/2021	2021-03-11	Europe	Czech Republic	County Hospital of Liberec, Dept. of genetic and molecular diagnostic	Institute of Medical Microbiology and Virology, University Hospital Carl Gustav Carus, TU Dresden	Marlena Stadtmüller et al
EPI_ISL_2227833	CzechRepublic/UKDD-2021-030114774/2021	2021-03-11	Europe	Czech Republic	County Hospital of Liberec, Dept. of genetic and molecular diagnostic	Institute of Medical Microbiology and Virology, University Hospital Carl Gustav Carus, TU Dresden	Marlena Stadtmüller et al
EPI_ISL_2227834	CzechRepublic/UKDD-2021-030114779/2021	2021-03-11	Europe	Czech Republic	County Hospital of Liberec, Dept. of genetic and molecular diagnostic	Institute of Medical Microbiology and Virology, University Hospital Carl Gustav Carus, TU Dresden	Marlena Stadtmüller et al
EPI_ISL_2227835	CzechRepublic/UKDD-2021-030114786/2021	2021-03-11	Europe	Czech Republic	County Hospital of Liberec, Dept. of genetic and molecular diagnostic	Institute of Medical Microbiology and Virology, University Hospital Carl Gustav Carus, TU Dresden	Marlena Stadtmüller et al
EPI_ISL_3369968	CzechRepublic/UKDD-2021-030114810/2021	2021-03-11	Europe	Czech Republic	County Hospital of Liberec, Dept. of genetic and molecular diagnostic	Institute of Medical Microbiology and Virology, University Hospital Carl Gustav Carus, TU Dresden	Marlena Stadtmüller et al
EPI_ISL_2227836	CzechRepublic/UKDD-2021-030114816/2021	2021-03-11	Europe	Czech Republic	County Hospital of Liberec, Dept. of genetic and molecular diagnostic	Institute of Medical Microbiology and Virology, University Hospital Carl Gustav Carus, TU Dresden	Marlena Stadtmüller et al
EPI_ISL_2227837	CzechRepublic/UKDD-2021-030114824/2021	2021-03-11	Europe	Czech Republic	County Hospital of Liberec, Dept. of genetic and molecular diagnostic	Institute of Medical Microbiology and Virology, University Hospital Carl Gustav Carus, TU Dresden	Marlena Stadtmüller et al
EPI_ISL_3369969	CzechRepublic/UKDD-2021-030114825/2021	2021-03-11	Europe	Czech Republic	County Hospital of Liberec, Dept. of genetic and molecular diagnostic	Institute of Medical Microbiology and Virology, University Hospital Carl Gustav Carus, TU Dresden	Marlena Stadtmüller et al
EPI_ISL_2227838	CzechRepublic/UKDD-2021-030114831/2021	2021-03-11	Europe	Czech Republic	County Hospital of Liberec, Dept. of genetic and molecular diagnostic	Institute of Medical Microbiology and Virology, University Hospital Carl Gustav Carus, TU Dresden	Marlena Stadtmüller et al
EPI_ISL_2841812	CzechRepublic/UKDD-2021-030117465/2021	2021-03-18	Europe	Czech Republic	County Hospital of Liberec, Dept. of genetic and molecular diagnostic	Institute of Medical Microbiology and Virology, University Hospital Carl Gustav Carus, TU Dresden	Marlena Stadtmüller et al
EPI_ISL_2841813	CzechRepublic/UKDD-2021-030117470/2021	2021-03-18	Europe	Czech Republic	County Hospital of Liberec, Dept. of genetic and molecular diagnostic	Institute of Medical Microbiology and Virology, University Hospital Carl Gustav Carus, TU Dresden	Marlena Stadtmüller et al
EPI_ISL_2841814	CzechRepublic/UKDD-2021-030117471/2021	2021-03-18	Europe	Czech Republic	County Hospital of Liberec, Dept. of genetic and molecular diagnostic	Institute of Medical Microbiology and Virology, University Hospital Carl Gustav Carus, TU Dresden	Marlena Stadtmüller et al
EPI_ISL_2841815	CzechRepublic/UKDD-2021-030117472/2021	2021-03-18	Europe	Czech Republic	County Hospital of Liberec, Dept. of genetic and molecular diagnostic	Institute of Medical Microbiology and Virology, University Hospital Carl Gustav Carus, TU Dresden	Marlena Stadtmüller et al
EPI_ISL_2841816	CzechRepublic/UKDD-2021-030117529/2021	2021-03-18	Europe	Czech Republic	County Hospital of Liberec, Dept. of genetic and molecular diagnostic	Institute of Medical Microbiology and Virology, University Hospital Carl Gustav Carus, TU Dresden	Marlena Stadtmüller et al
EPI_ISL_2841823	CzechRepublic/UKDD-2021-030117537/2021	2021-03-18	Europe	Czech Republic	County Hospital of Liberec, Dept. of genetic and molecular diagnostic	Institute of Medical Microbiology and Virology, University Hospital Carl Gustav Carus, TU Dresden	Marlena Stadtmüller et al
EPI_ISL_3342562	CzechRepublic/UKDD-2021-030117539/2021	2021-03-18	Europe	Czech Republic	County Hospital of Liberec, Dept. of genetic and molecular diagnostic	Institute of Medical Microbiology and Virology, University Hospital Carl Gustav Carus, TU Dresden	Marlena Stadtmüller et al
EPI_ISL_2841824	CzechRepublic/UKDD-2021-030117542/2021	2021-03-18	Europe	Czech Republic	County Hospital of Liberec, Dept. of genetic and molecular diagnostic	Institute of Medical Microbiology and Virology, University Hospital Carl Gustav Carus, TU Dresden	Marlena Stadtmüller et al
EPI_ISL_2841825	CzechRepublic/UKDD-2021-030117543/2021	2021-03-18	Europe	Czech Republic	County Hospital of Liberec, Dept. of genetic and molecular diagnostic	Institute of Medical Microbiology and Virology, University Hospital Carl Gustav Carus, TU Dresden	Marlena Stadtmüller et al
EPI_ISL_2841826	CzechRepublic/UKDD-2021-030117546/2021	2021-03-18	Europe	Czech Republic	County Hospital of Liberec, Dept. of genetic and molecular diagnostic	Institute of Medical Microbiology and Virology, University Hospital Carl Gustav Carus, TU Dresden	Marlena Stadtmüller et al
EPI_ISL_2841827	CzechRepublic/UKDD-2021-030117547/2021	2021-03-18	Europe	Czech Republic	County Hospital of Liberec, Dept. of genetic and molecular diagnostic	Institute of Medical Microbiology and Virology, University Hospital Carl Gustav Carus, TU Dresden	Marlena Stadtmüller et al
EPI_ISL_2227777	CzechRepublic/UKDD-2021-030130300/2021	2021-03-08	Europe	Czech Republic	County Hospital of Liberec, Dept. of genetic and molecular diagnostic	Institute of Medical Microbiology and Virology, University Hospital Carl Gustav Carus, TU Dresden	Marlena Stadtmüller et al
EPI_ISL_2227799	CzechRepublic/UKDD-2021-030130596/2021	2021-03-15	Europe	Czech Republic	County Hospital of Liberec, Dept. of genetic and molecular diagnostic	Institute of Medical Microbiology and Virology, University Hospital Carl Gustav Carus, TU Dresden	Marlena Stadtmüller et al
EPI_ISL_2227800	CzechRepublic/UKDD-2021-030130598/2021	2021-03-15	Europe	Czech Republic	County Hospital of Liberec, Dept. of genetic and molecular diagnostic	Institute of Medical Microbiology and Virology, University Hospital Carl Gustav Carus, TU Dresden	Marlena Stadtmüller et al
EPI_ISL_2227791	CzechRepublic/UKDD-2021-030140689/2021	2021-03-08	Europe	Czech Republic	County Hospital of Liberec, Dept. of genetic and molecular diagnostic	Institute of Medical Microbiology and Virology, University Hospital Carl Gustav Carus, TU Dresden	Marlena Stadtmüller et al
EPI_ISL_2227778	CzechRepublic/UKDD-2021-030152880/2021	2021-03-08	Europe	Czech Republic	County Hospital of Liberec, Dept. of genetic and molecular diagnostic	Institute of Medical Microbiology and Virology, University Hospital Carl Gustav Carus, TU Dresden	Marlena Stadtmüller et al
EPI_ISL_2227779	CzechRepublic/UKDD-2021-030152905/2021	2021-03-08	Europe	Czech Republic	County Hospital of Liberec, Dept. of genetic and molecular diagnostic	Institute of Medical Microbiology and Virology, University Hospital Carl Gustav Carus, TU Dresden	Marlena Stadtmüller et al
EPI_ISL_2227784	CzechRepublic/UKDD-2021-030152911/2021	2021-03-08	Europe	Czech Republic	County Hospital of Liberec, Dept. of genetic and molecular diagnostic	Institute of Medical Microbiology and Virology, University Hospital Carl Gustav Carus, TU Dresden	Marlena Stadtmüller et al
EPI_ISL_2227785	CzechRepublic/UKDD-2021-030152912/2021	2021-03-08	Europe	Czech Republic	County Hospital of Liberec, Dept. of genetic and molecular diagnostic	Institute of Medical Microbiology and Virology, University Hospital Carl Gustav Carus, TU Dresden	Marlena Stadtmüller et al
EPI_ISL_2227786	CzechRepublic/UKDD-2021-030152915/2021	2021-03-08	Europe	Czech Republic	County Hospital of Liberec, Dept. of genetic and molecular diagnostic	Institute of Medical Microbiology and Virology, University Hospital Carl Gustav Carus, TU Dresden	Marlena Stadtmüller et al
EPI_ISL_2227787	CzechRepublic/UKDD-2021-030152916/2021	2021-03-08	Europe	Czech Republic	County Hospital of Liberec, Dept. of genetic and molecular diagnostic	Institute of Medical Microbiology and Virology, University Hospital Carl Gustav Carus, TU Dresden	Marlena Stadtmüller et al
EPI_ISL_2227788	CzechRepublic/UKDD-2021-030152927/2021	2021-03-08	Europe	Czech Republic	County Hospital of Liberec, Dept. of genetic and molecular diagnostic	Institute of Medical Microbiology and Virology, University Hospital Carl Gustav Carus, TU Dresden	Marlena Stadtmüller et al
EPI_ISL_2227789	CzechRepublic/UKDD-2021-030152935/2021	2021-03-08	Europe	Czech Republic	County Hospital of Liberec, Dept. of genetic and molecular diagnostic	Institute of Medical Microbiology and Virology, University Hospital Carl Gustav Carus, TU Dresden	Marlena Stadtmüller et al
EPI_ISL_2227819	CzechRepublic/UKDD-2021-030153971/2021	2021-03-11	Europe	Czech Republic	County Hospital of Liberec, Dept. of genetic and molecular diagnostic	Institute of Medical Microbiology and Virology, University Hospital Carl Gustav Carus, TU Dresden	Marlena Stadtmüller et al
EPI_ISL_2227825	CzechRepublic/UKDD-2021-030154082/2021	2021-03-11	Europe	Czech Republic	County Hospital of Liberec, Dept. of genetic and molecular diagnostic	Institute of Medical Microbiology and Virology, University Hospital Carl Gustav Carus, TU Dresden	Marlena Stadtmüller et al
EPI_ISL_3369966	CzechRepublic/UKDD-2021-030154084/2021	2021-03-11	Europe	Czech Republic	County Hospital of Liberec, Dept. of genetic and molecular diagnostic	Institute of Medical Microbiology and Virology, University Hospital Carl Gustav Carus, TU Dresden	Marlena Stadtmüller et al
EPI_ISL_2227826	CzechRepublic/UKDD-2021-030154106/2021	2021-03-11	Europe	Czech Republic	County Hospital of Liberec, Dept. of genetic and molecular diagnostic	Institute of Medical Microbiology and Virology, University Hospital Carl Gustav Carus, TU Dresden	Marlena Stadtmüller et al
EPI_ISL_2227827	CzechRepublic/UKDD-2021-030154107/2021	2021-03-11	Europe	Czech Republic	County Hospital of Liberec, Dept. of genetic and molecular diagnostic	Institute of Medical Microbiology and Virology, University Hospital Carl Gustav Carus, TU Dresden	Marlena Stadtmüller et al
EPI_ISL_2227828	CzechRepublic/UKDD-2021-030154111/2021	2021-03-11	Europe	Czech Republic	County Hospital of Liberec, Dept. of genetic and molecular diagnostic	Institute of Medical Microbiology and Virology, University Hospital Carl Gustav Carus, TU Dresden	Marlena Stadtmüller et al
EPI_ISL_2227801	CzechRepublic/UKDD-2021-030155595/2021	2021-03-15	Europe	Czech Republic	County Hospital of Liberec, Dept. of genetic and molecular diagnostic	Institute of Medical Microbiology and Virology, University Hospital Carl Gustav Carus, TU Dresden	Marlena Stadtmüller et al
EPI_ISL_2227802	CzechRepublic/UKDD-2021-030155596/2021	2021-03-15	Europe	Czech Republic	County Hospital of Liberec, Dept. of genetic and molecular diagnostic	Institute of Medical Microbiology and Virology, University Hospital Carl Gustav Carus, TU Dresden	Marlena Stadtmüller et al
EPI_ISL_2227803	CzechRepublic/UKDD-2021-030155597/2021	2021-03-15	Europe	Czech Republic	County Hospital of Liberec, Dept. of genetic and molecular diagnostic	Institute of Medical Microbiology and Virology, University Hospital Carl Gustav Carus, TU Dresden	Marlena Stadtmüller et al
EPI_ISL_3369961	CzechRepublic/UKDD-2021-030155598/2021	2021-03-15	Europe	Czech Republic	County Hospital of Liberec, Dept. of genetic and molecular diagnostic	Institute of Medical Microbiology and Virology, University Hospital Carl Gustav Carus, TU Dresden	Marlena Stadtmüller et al
EPI_ISL_2227804	CzechRepublic/UKDD-2021-030155599/2021	2021-03-15	Europe	Czech Republic	County Hospital of Liberec, Dept. of genetic and molecular diagnostic	Institute of Medical Microbiology and Virology, University Hospital Carl Gustav Carus, TU Dresden	Marlena Stadtmüller et al
EPI_ISL_2227805	CzechRepublic/UKDD-2021-030155602/2021	2021-03-15	Europe	Czech Republic	County Hospital of Liberec, Dept. of genetic and molecular diagnostic	Institute of Medical Microbiology and Virology, University Hospital Carl Gustav Carus, TU Dresden	Marlena Stadtmüller et al
EPI_ISL_2227806	CzechRepublic/UKDD-2021-030155605/2021	2021-03-15	Europe	Czech Republic	County Hospital of Liberec, Dept. of genetic and molecular diagnostic	Institute of Medical Microbiology and Virology, University Hospital Carl Gustav Carus, TU Dresden	Marlena Stadtmüller et al
EPI_ISL_2227807	CzechRepublic/UKDD-2021-030155606/2021	2021-03-15	Europe	Czech Republic	County Hospital of Liberec, Dept. of genetic and molecular diagnostic	Institute of Medical Microbiology and Virology, University Hospital Carl Gustav Carus, TU Dresden	Marlena Stadtmüller et al
EPI_ISL_2227808	CzechRepublic/UKDD-2021-030155607/2021	2021-03-15	Europe	Czech Republic	County Hospital of Liberec, Dept. of genetic and molecular diagnostic	Institute of Medical Microbiology and Virology, University Hospital Carl Gustav Carus, TU Dresden	Marlena Stadtmüller et al
EPI_ISL_2227809	CzechRepublic/UKDD-2021-030155609/2021	2021-03-15	Europe	Czech Republic	County Hospital of Liberec, Dept. of genetic and molecular diagnostic	Institute of Medical Microbiology and Virology, University Hospital Carl Gustav Carus, TU Dresden	Marlena Stadtmüller et al
EPI_ISL_3369962	CzechRepublic/UKDD-2021-030155610/2021	2021-03-15	Europe	Czech Republic	County Hospital of Liberec, Dept. of genetic and molecular diagnostic	Institute of Medical Microbiology and Virology, University Hospital Carl Gustav Carus, TU Dresden	Marlena Stadtmüller et al
EPI_ISL_3369963	CzechRepublic/UKDD-2021-030155611/2021	2021-03-15	Europe	Czech Republic	County Hospital of Liberec, Dept. of genetic and molecular diagnostic	Institute of Medical Microbiology and Virology, University Hospital Carl Gustav Carus, TU Dresden	Marlena Stadtmüller et al
EPI_ISL_2227810	CzechRepublic/UKDD-2021-030155612/2021	2021-03-15	Europe	Czech Republic	County Hospital of Liberec, Dept. of genetic and molecular diagnostic	Institute of Medical Microbiology and Virology, University Hospital Carl Gustav Carus, TU Dresden	Marlena Stadtmüller et al
EPI_ISL_2227811	CzechRepublic/UKDD-2021-030155614/2021	2021-03-15	Europe	Czech Republic	County Hospital of Liberec, Dept. of genetic and molecular diagnostic	Institute of Medical Microbiology and Virology, University Hospital Carl Gustav Carus, TU Dresden	Marlena Stadtmüller et al
EPI_ISL_3384803	CzechRepublic/UKDD-2021-030155616/2021	2021-03-15	Europe	Czech Republic	County Hospital of Liberec, Dept. of genetic and molecular diagnostic	Institute of Medical Microbiology and Virology, University Hospital Carl Gustav Carus, TU Dresden	Marlena Stadtmüller et al
EPI_ISL_2227812	CzechRepublic/UKDD-2021-030155620/2021	2021-03-15	Europe	Czech Republic	County Hospital of Liberec, Dept. of genetic and molecular diagnostic	Institute of Medical Microbiology and Virology, University Hospital Carl Gustav Carus, TU Dresden	Marlena Stadtmüller et al
EPI_ISL_2227813	CzechRepublic/UKDD-2021-030155622/2021	2021-03-15	Europe	Czech Republic	County Hospital of Liberec, Dept. of genetic and molecular diagnostic	Institute of Medical Microbiology and Virology, University Hospital Carl Gustav Carus, TU Dresden	Marlena Stadtmüller et al
EPI_ISL_2227814	CzechRepublic/UKDD-2021-030155626/2021	2021-03-15	Europe	Czech Republic	County Hospital of Liberec, Dept. of genetic and molecular diagnostic	Institute of Medical Microbiology and Virology, University Hospital Carl Gustav Carus, TU Dresden	Marlena Stadtmüller et al
EPI_ISL_2227815	CzechRepublic/UKDD-2021-030155628/2021	2021-03-15	Europe	Czech Republic	County Hospital of Liberec, Dept. of genetic and molecular diagnostic	Institute of Medical Microbiology and Virology, University Hospital Carl Gustav Carus, TU Dresden	Marlena Stadtmüller et al
EPI_ISL_3369964	CzechRepublic/UKDD-2021-030155632/2021	2021-03-15	Europe	Czech Republic	County Hospital of Liberec, Dept. of genetic and molecular diagnostic	Institute of Medical Microbiology and Virology, University Hospital Carl Gustav Carus, TU Dresden	Marlena Stadtmüller et al
EPI_ISL_2227816	CzechRepublic/UKDD-2021-030155633/2021	2021-03-15	Europe	Czech Republic	County Hospital of Liberec, Dept. of genetic and molecular diagnostic	Institute of Medical Microbiology and Virology, University Hospital Carl Gustav Carus, TU Dresden	Marlena Stadtmüller et al
EPI_ISL_2841808	CzechRepublic/UKDD-2021-030156597/2021	2021-03-18	Europe	Czech Republic	County Hospital of Liberec, Dept. of genetic and molecular diagnostic	Institute of Medical Microbiology and Virology, University Hospital Carl Gustav Carus, TU Dresden	Marlena Stadtmüller et al
EPI_ISL_2841809	CzechRepublic/UKDD-2021-030156604/2021	2021-03-18	Europe	Czech Republic	County Hospital of Liberec, Dept. of genetic and molecular diagnostic	Institute of Medical Microbiology and Virology, University Hospital Carl Gustav Carus, TU Dresden	Marlena Stadtmüller et al
EPI_ISL_2841810	CzechRepublic/UKDD-2021-030156605/2021	2021-03-18	Europe	Czech Republic	County Hospital of Liberec, Dept. of genetic and molecular diagnostic	Institute of Medical Microbiology and Virology, University Hospital Carl Gustav Carus, TU Dresden	Marlena Stadtmüller et al
EPI_ISL_2841811	CzechRepublic/UKDD-2021-030156606/2021	2021-03-18	Europe	Czech Republic	County Hospital of Liberec, Dept. of genetic and molecular diagnostic	Institute of Medical Microbiology and Virology, University Hospital Carl Gustav Carus, TU Dresden	Marlena Stadtmüller et al
EPI_ISL_2841818	CzechRepublic/UKDD-2021-030156609/2021	2021-03-18	Europe	Czech Republic	County Hospital of Liberec, Dept. of genetic and molecular diagnostic	Institute of Medical Microbiology and Virology, University Hospital Carl Gustav Carus, TU Dresden	Marlena Stadtmüller et al
EPI_ISL_2841819	CzechRepublic/UKDD-2021-030156619/2021	2021-03-18	Europe	Czech Republic	County Hospital of Liberec, Dept. of genetic and molecular diagnostic	Institute of Medical Microbiology and Virology, University Hospital Carl Gustav Carus, TU Dresden	Marlena Stadtmüller et al
EPI_ISL_2841820	CzechRepublic/UKDD-2021-030156622/2021	2021-03-18	Europe	Czech Republic	County Hospital of Liberec, Dept. of genetic and molecular diagnostic	Institute of Medical Microbiology and Virology, University Hospital Carl Gustav Carus, TU Dresden	Marlena Stadtmüller et al
EPI_ISL_2841822	CzechRepublic/UKDD-2021-030156624/2021	2021-03-18	Europe	Czech Republic	County Hospital of Liberec, Dept. of genetic and molecular diagnostic	Institute of Medical Microbiology and Virology, University Hospital Carl Gustav Carus, TU Dresden	Marlena Stadtmüller et al
EPI_ISL_2194471	CzechRepublic/UKDD-2021-030170384/2021	2021-03-08	Europe	Czech Republic	County Hospital of Liberec, Dept. of genetic and molecular diagnostic	Institute of Medical Microbiology and Virology, University Hospital Carl Gustav Carus, TU Dresden	Marlena Stadtmüller et al
EPI_ISL_2227772	CzechRepublic/UKDD-2021-030170385/2021	2021-03-08	Europe	Czech Republic	County Hospital of Liberec, Dept. of genetic and molecular diagnostic	Institute of Medical Microbiology and Virology, University Hospital Carl Gustav Carus, TU Dresden	Marlena Stadtmüller et al
EPI_ISL_2227773	CzechRepublic/UKDD-2021-030170386/2021	2021-03-08	Europe	Czech Republic	County Hospital of Liberec, Dept. of genetic and molecular diagnostic	Institute of Medical Microbiology and Virology, University Hospital Carl Gustav Carus, TU Dresden	Marlena Stadtmüller et al
EPI_ISL_2227774	CzechRepublic/UKDD-2021-030170387/2021	2021-03-08	Europe	Czech Republic	County Hospital of Liberec, Dept. of genetic and molecular diagnostic	Institute of Medical Microbiology and Virology, University Hospital Carl Gustav Carus, TU Dresden	Marlena Stadtmüller et al
EPI_ISL_2227775	CzechRepublic/UKDD-2021-030170393/2021	2021-03-08	Europe	Czech Republic	County Hospital of Liberec, Dept. of genetic and molecular diagnostic	Institute of Medical Microbiology and Virology, University Hospital Carl Gustav Carus, TU Dresden	Marlena Stadtmüller et al
EPI_ISL_2227776	CzechRepublic/UKDD-2021-030170395/2021	2021-03-08	Europe	Czech Republic	County Hospital of Liberec, Dept. of genetic and molecular diagnostic	Institute of Medical Microbiology and Virology, University Hospital Carl Gustav Carus, TU Dresden	Marlena Stadtmüller et al
EPI_ISL_2227780	CzechRepublic/UKDD-2021-030170406/2021	2021-03-08	Europe	Czech Republic	County Hospital of Liberec, Dept. of genetic and molecular diagnostic	Institute of Medical Microbiology and Virology, University Hospital Carl Gustav Carus, TU Dresden	Marlena Stadtmüller et al
EPI_ISL_2227790	CzechRepublic/UKDD-2021-030170410/2021	2021-03-08	Europe	Czech Republic	County Hospital of Liberec, Dept. of genetic and molecular diagnostic	Institute of Medical Microbiology and Virology, University Hospital Carl Gustav Carus, TU Dresden	Marlena Stadtmüller et al
EPI_ISL_2227792	CzechRepublic/UKDD-2021-030170415/2021	2021-03-08	Europe	Czech Republic	County Hospital of Liberec, Dept. of genetic and molecular diagnostic	Institute of Medical Microbiology and Virology, University Hospital Carl Gustav Carus, TU Dresden	Marlena Stadtmüller et al
EPI_ISL_2227820	CzechRepublic/UKDD-2021-030170560/2021	2021-03-11	Europe	Czech Republic	County Hospital of Liberec, Dept. of genetic and molecular diagnostic	Institute of Medical Microbiology and Virology, University Hospital Carl Gustav Carus, TU Dresden	Marlena Stadtmüller et al
EPI_ISL_2227821	CzechRepublic/UKDD-2021-030170562/2021	2021-03-11	Europe	Czech Republic	County Hospital of Liberec, Dept. of genetic and molecular diagnostic	Institute of Medical Microbiology and Virology, University Hospital Carl Gustav Carus, TU Dresden	Marlena Stadtmüller et al
EPI_ISL_2227822	CzechRepublic/UKDD-2021-030170563/2021	2021-03-11	Europe	Czech Republic	County Hospital of Liberec, Dept. of genetic and molecular diagnostic	Institute of Medical Microbiology and Virology, University Hospital Carl Gustav Carus, TU Dresden	Marlena Stadtmüller et al
EPI_ISL_2227829	CzechRepublic/UKDD-2021-030170578/2021	2021-03-11	Europe	Czech Republic	County Hospital of Liberec, Dept. of genetic and molecular diagnostic	Institute of Medical Microbiology and Virology, University Hospital Carl Gustav Carus, TU Dresden	Marlena Stadtmüller et al
EPI_ISL_3117815	CzechRepublic/UKDD-2021-040102908/2021	2021-04-30	Europe	Czech Republic	County Hospital of Liberec, Dept. of genetic and molecular diagnostic	Institute of Medical Microbiology and Virology, University Hospital Carl Gustav Carus, TU Dresden	Marlena Stadtmüller et al
EPI_ISL_2864359	CzechRepublic/UKDD-2021-040110027/2021	2021-04-01	Europe	Czech Republic	County Hospital of Liberec, Dept. of genetic and molecular diagnostic	Institute of Medical Microbiology and Virology, University Hospital Carl Gustav Carus, TU Dresden	Marlena Stadtmüller et al
EPI_ISL_2864360	CzechRepublic/UKDD-2021-040110051/2021	2021-04-01	Europe	Czech Republic	County Hospital of Liberec, Dept. of genetic and molecular diagnostic	Institute of Medical Microbiology and Virology, University Hospital Carl Gustav Carus, TU Dresden	Marlena Stadtmüller et al
EPI_ISL_2864361	CzechRepublic/UKDD-2021-040110079/2021	2021-04-01	Europe	Czech Republic	County Hospital of Liberec, Dept. of genetic and molecular diagnostic	Institute of Medical Microbiology and Virology, University Hospital Carl Gustav Carus, TU Dresden	Marlena Stadtmüller et al
EPI_ISL_2864362	CzechRepublic/UKDD-2021-040110108/2021	2021-04-01	Europe	Czech Republic	County Hospital of Liberec, Dept. of genetic and molecular diagnostic	Institute of Medical Microbiology and Virology, University Hospital Carl Gustav Carus, TU Dresden	Marlena Stadtmüller et al
EPI_ISL_2864370	CzechRepublic/UKDD-2021-040110154/2021	2021-04-01	Europe	Czech Republic	County Hospital of Liberec, Dept. of genetic and molecular diagnostic	Institute of Medical Microbiology and Virology, University Hospital Carl Gustav Carus, TU Dresden	Marlena Stadtmüller et al
EPI_ISL_3375092	CzechRepublic/UKDD-2021-040110220/2021	2021-04-01	Europe	Czech Republic	County Hospital of Liberec, Dept. of genetic and molecular diagnostic	Institute of Medical Microbiology and Virology, University Hospital Carl Gustav Carus, TU Dresden	Marlena Stadtmüller et al
EPI_ISL_3117796	CzechRepublic/UKDD-2021-040112989/2021	2021-04-30	Europe	Czech Republic	County Hospital of Liberec, Dept. of genetic and molecular diagnostic	Institute of Medical Microbiology and Virology, University Hospital Carl Gustav Carus, TU Dresden	Marlena Stadtmüller et al
EPI_ISL_3117811	CzechRepublic/UKDD-2021-040112993/2021	2021-04-30	Europe	Czech Republic	County Hospital of Liberec, Dept. of genetic and molecular diagnostic	Institute of Medical Microbiology and Virology, University Hospital Carl Gustav Carus, TU Dresden	Marlena Stadtmüller et al
EPI_ISL_3117812	CzechRepublic/UKDD-2021-040113029/2021	2021-04-30	Europe	Czech Republic	County Hospital of Liberec, Dept. of genetic and molecular diagnostic	Institute of Medical Microbiology and Virology, University Hospital Carl Gustav Carus, TU Dresden	Marlena Stadtmüller et al
EPI_ISL_3117803	CzechRepublic/UKDD-2021-040140606/2021	2021-04-30	Europe	Czech Republic	County Hospital of Liberec, Dept. of genetic and molecular diagnostic	Institute of Medical Microbiology and Virology, University Hospital Carl Gustav Carus, TU Dresden	Marlena Stadtmüller et al
EPI_ISL_3117804	CzechRepublic/UKDD-2021-040140607/2021	2021-04-30	Europe	Czech Republic	County Hospital of Liberec, Dept. of genetic and molecular diagnostic	Institute of Medical Microbiology and Virology, University Hospital Carl Gustav Carus, TU Dresden	Marlena Stadtmüller et al
EPI_ISL_3117805	CzechRepublic/UKDD-2021-040140614/2021	2021-04-30	Europe	Czech Republic	County Hospital of Liberec, Dept. of genetic and molecular diagnostic	Institute of Medical Microbiology and Virology, University Hospital Carl Gustav Carus, TU Dresden	Marlena Stadtmüller et al
EPI_ISL_3117806	CzechRepublic/UKDD-2021-040140621/2021	2021-04-30	Europe	Czech Republic	County Hospital of Liberec, Dept. of genetic and molecular diagnostic	Institute of Medical Microbiology and Virology, University Hospital Carl Gustav Carus, TU Dresden	Marlena Stadtmüller et al
EPI_ISL_3117807	CzechRepublic/UKDD-2021-040140623/2021	2021-04-30	Europe	Czech Republic	County Hospital of Liberec, Dept. of genetic and molecular diagnostic	Institute of Medical Microbiology and Virology, University Hospital Carl Gustav Carus, TU Dresden	Marlena Stadtmüller et al
EPI_ISL_3117808	CzechRepublic/UKDD-2021-040140624/2021	2021-04-30	Europe	Czech Republic	County Hospital of Liberec, Dept. of genetic and molecular diagnostic	Institute of Medical Microbiology and Virology, University Hospital Carl Gustav Carus, TU Dresden	Marlena Stadtmüller et al
EPI_ISL_3117813	CzechRepublic/UKDD-2021-040140630/2021	2021-04-30	Europe	Czech Republic	County Hospital of Liberec, Dept. of genetic and molecular diagnostic	Institute of Medical Microbiology and Virology, University Hospital Carl Gustav Carus, TU Dresden	Marlena Stadtmüller et al
EPI_ISL_3117797	CzechRepublic/UKDD-2021-040153442/2021	2021-04-30	Europe	Czech Republic	County Hospital of Liberec, Dept. of genetic and molecular diagnostic	Institute of Medical Microbiology and Virology, University Hospital Carl Gustav Carus, TU Dresden	Marlena Stadtmüller et al
EPI_ISL_3117798	CzechRepublic/UKDD-2021-040153444/2021	2021-04-30	Europe	Czech Republic	County Hospital of Liberec, Dept. of genetic and molecular diagnostic	Institute of Medical Microbiology and Virology, University Hospital Carl Gustav Carus, TU Dresden	Marlena Stadtmüller et al
EPI_ISL_3117799	CzechRepublic/UKDD-2021-040153450/2021	2021-04-30	Europe	Czech Republic	County Hospital of Liberec, Dept. of genetic and molecular diagnostic	Institute of Medical Microbiology and Virology, University Hospital Carl Gustav Carus, TU Dresden	Marlena Stadtmüller et al
EPI_ISL_3117800	CzechRepublic/UKDD-2021-040153486/2021	2021-04-30	Europe	Czech Republic	County Hospital of Liberec, Dept. of genetic and molecular diagnostic	Institute of Medical Microbiology and Virology, University Hospital Carl Gustav Carus, TU Dresden	Marlena Stadtmüller et al
EPI_ISL_3117801	CzechRepublic/UKDD-2021-040153498/2021	2021-04-30	Europe	Czech Republic	County Hospital of Liberec, Dept. of genetic and molecular diagnostic	Institute of Medical Microbiology and Virology, University Hospital Carl Gustav Carus, TU Dresden	Marlena Stadtmüller et al
EPI_ISL_3117809	CzechRepublic/UKDD-2021-040153508/2021	2021-04-30	Europe	Czech Republic	County Hospital of Liberec, Dept. of genetic and molecular diagnostic	Institute of Medical Microbiology and Virology, University Hospital Carl Gustav Carus, TU Dresden	Marlena Stadtmüller et al
EPI_ISL_3117810	CzechRepublic/UKDD-2021-040153524/2021	2021-04-30	Europe	Czech Republic	County Hospital of Liberec, Dept. of genetic and molecular diagnostic	Institute of Medical Microbiology and Virology, University Hospital Carl Gustav Carus, TU Dresden	Marlena Stadtmüller et al
EPI_ISL_2864363	CzechRepublic/UKDD-2021-040159894/2021	2021-04-01	Europe	Czech Republic	County Hospital of Liberec, Dept. of genetic and molecular diagnostic	Institute of Medical Microbiology and Virology, University Hospital Carl Gustav Carus, TU Dresden	Marlena Stadtmüller et al
EPI_ISL_2864364	CzechRepublic/UKDD-2021-040159907/2021	2021-04-01	Europe	Czech Republic	County Hospital of Liberec, Dept. of genetic and molecular diagnostic	Institute of Medical Microbiology and Virology, University Hospital Carl Gustav Carus, TU Dresden	Marlena Stadtmüller et al
EPI_ISL_2864365	CzechRepublic/UKDD-2021-040159908/2021	2021-04-01	Europe	Czech Republic	County Hospital of Liberec, Dept. of genetic and molecular diagnostic	Institute of Medical Microbiology and Virology, University Hospital Carl Gustav Carus, TU Dresden	Marlena Stadtmüller et al
EPI_ISL_2864366	CzechRepublic/UKDD-2021-040159910/2021	2021-04-01	Europe	Czech Republic	County Hospital of Liberec, Dept. of genetic and molecular diagnostic	Institute of Medical Microbiology and Virology, University Hospital Carl Gustav Carus, TU Dresden	Marlena Stadtmüller et al
EPI_ISL_2864367	CzechRepublic/UKDD-2021-040159911/2021	2021-04-01	Europe	Czech Republic	County Hospital of Liberec, Dept. of genetic and molecular diagnostic	Institute of Medical Microbiology and Virology, University Hospital Carl Gustav Carus, TU Dresden	Marlena Stadtmüller et al
EPI_ISL_2864368	CzechRepublic/UKDD-2021-040159915/2021	2021-04-01	Europe	Czech Republic	County Hospital of Liberec, Dept. of genetic and molecular diagnostic	Institute of Medical Microbiology and Virology, University Hospital Carl Gustav Carus, TU Dresden	Marlena Stadtmüller et al
EPI_ISL_2864369	CzechRepublic/UKDD-2021-040159917/2021	2021-04-01	Europe	Czech Republic	County Hospital of Liberec, Dept. of genetic and molecular diagnostic	Institute of Medical Microbiology and Virology, University Hospital Carl Gustav Carus, TU Dresden	Marlena Stadtmüller et al
EPI_ISL_2864371	CzechRepublic/UKDD-2021-040159926/2021	2021-04-01	Europe	Czech Republic	County Hospital of Liberec, Dept. of genetic and molecular diagnostic	Institute of Medical Microbiology and Virology, University Hospital Carl Gustav Carus, TU Dresden	Marlena Stadtmüller et al
EPI_ISL_2864373	CzechRepublic/UKDD-2021-040159934/2021	2021-04-01	Europe	Czech Republic	County Hospital of Liberec, Dept. of genetic and molecular diagnostic	Institute of Medical Microbiology and Virology, University Hospital Carl Gustav Carus, TU Dresden	Marlena Stadtmüller et al
EPI_ISL_2864374	CzechRepublic/UKDD-2021-040159936/2021	2021-04-01	Europe	Czech Republic	County Hospital of Liberec, Dept. of genetic and molecular diagnostic	Institute of Medical Microbiology and Virology, University Hospital Carl Gustav Carus, TU Dresden	Marlena Stadtmüller et al
EPI_ISL_2864375	CzechRepublic/UKDD-2021-040159937/2021	2021-04-01	Europe	Czech Republic	County Hospital of Liberec, Dept. of genetic and molecular diagnostic	Institute of Medical Microbiology and Virology, University Hospital Carl Gustav Carus, TU Dresden	Marlena Stadtmüller et al
EPI_ISL_2864376	CzechRepublic/UKDD-2021-040159944/2021	2021-04-01	Europe	Czech Republic	County Hospital of Liberec, Dept. of genetic and molecular diagnostic	Institute of Medical Microbiology and Virology, University Hospital Carl Gustav Carus, TU Dresden	Marlena Stadtmüller et al
EPI_ISL_2864377	CzechRepublic/UKDD-2021-040159948/2021	2021-04-01	Europe	Czech Republic	County Hospital of Liberec, Dept. of genetic and molecular diagnostic	Institute of Medical Microbiology and Virology, University Hospital Carl Gustav Carus, TU Dresden	Marlena Stadtmüller et al
EPI_ISL_2864378	CzechRepublic/UKDD-2021-040159949/2021	2021-04-01	Europe	Czech Republic	County Hospital of Liberec, Dept. of genetic and molecular diagnostic	Institute of Medical Microbiology and Virology, University Hospital Carl Gustav Carus, TU Dresden	Marlena Stadtmüller et al
EPI_ISL_2864379	CzechRepublic/UKDD-2021-040159950/2021	2021-04-01	Europe	Czech Republic	County Hospital of Liberec, Dept. of genetic and molecular diagnostic	Institute of Medical Microbiology and Virology, University Hospital Carl Gustav Carus, TU Dresden	Marlena Stadtmüller et al
EPI_ISL_2864372	CzechRepublic/UKDD-2021-040170016/2021	2021-04-01	Europe	Czech Republic	County Hospital of Liberec, Dept. of genetic and molecular diagnostic	Institute of Medical Microbiology and Virology, University Hospital Carl Gustav Carus, TU Dresden	Marlena Stadtmüller et al
EPI_ISL_3117802	CzechRepublic/UKDD-2021-040171045/2021	2021-04-30	Europe	Czech Republic	County Hospital of Liberec, Dept. of genetic and molecular diagnostic	Institute of Medical Microbiology and Virology, University Hospital Carl Gustav Carus, TU Dresden	Marlena Stadtmüller et al
EPI_ISL_3118270	CzechRepublic/UKDD-2021-050110255/2021	2021-05-06	Europe	Czech Republic	County Hospital of Liberec, Dept. of genetic and molecular diagnostic	Institute of Medical Microbiology and Virology, University Hospital Carl Gustav Carus, TU Dresden	Marlena Stadtmüller et al
EPI_ISL_3118262	CzechRepublic/UKDD-2021-050110299/2021	2021-05-07	Europe	Czech Republic	County Hospital of Liberec, Dept. of genetic and molecular diagnostic	Institute of Medical Microbiology and Virology, University Hospital Carl Gustav Carus, TU Dresden	Marlena Stadtmüller et al
EPI_ISL_3118263	CzechRepublic/UKDD-2021-050110313/2021	2021-05-07	Europe	Czech Republic	County Hospital of Liberec, Dept. of genetic and molecular diagnostic	Institute of Medical Microbiology and Virology, University Hospital Carl Gustav Carus, TU Dresden	Marlena Stadtmüller et al
EPI_ISL_3118264	CzechRepublic/UKDD-2021-050110322/2021	2021-05-07	Europe	Czech Republic	County Hospital of Liberec, Dept. of genetic and molecular diagnostic	Institute of Medical Microbiology and Virology, University Hospital Carl Gustav Carus, TU Dresden	Marlena Stadtmüller et al
EPI_ISL_3118265	CzechRepublic/UKDD-2021-050110323/2021	2021-05-07	Europe	Czech Republic	County Hospital of Liberec, Dept. of genetic and molecular diagnostic	Institute of Medical Microbiology and Virology, University Hospital Carl Gustav Carus, TU Dresden	Marlena Stadtmüller et al
EPI_ISL_3118250	CzechRepublic/UKDD-2021-050130074/2021	2021-05-07	Europe	Czech Republic	County Hospital of Liberec, Dept. of genetic and molecular diagnostic	Institute of Medical Microbiology and Virology, University Hospital Carl Gustav Carus, TU Dresden	Marlena Stadtmüller et al
EPI_ISL_3118251	CzechRepublic/UKDD-2021-050130082/2021	2021-05-07	Europe	Czech Republic	County Hospital of Liberec, Dept. of genetic and molecular diagnostic	Institute of Medical Microbiology and Virology, University Hospital Carl Gustav Carus, TU Dresden	Marlena Stadtmüller et al
EPI_ISL_3118256	CzechRepublic/UKDD-2021-050140098/2021	2021-05-07	Europe	Czech Republic	County Hospital of Liberec, Dept. of genetic and molecular diagnostic	Institute of Medical Microbiology and Virology, University Hospital Carl Gustav Carus, TU Dresden	Marlena Stadtmüller et al
EPI_ISL_3118269	CzechRepublic/UKDD-2021-050150343/2021	2021-05-06	Europe	Czech Republic	County Hospital of Liberec, Dept. of genetic and molecular diagnostic	Institute of Medical Microbiology and Virology, University Hospital Carl Gustav Carus, TU Dresden	Marlena Stadtmüller et al
EPI_ISL_3118271	CzechRepublic/UKDD-2021-050150369/2021	2021-05-06	Europe	Czech Republic	County Hospital of Liberec, Dept. of genetic and molecular diagnostic	Institute of Medical Microbiology and Virology, University Hospital Carl Gustav Carus, TU Dresden	Marlena Stadtmüller et al
EPI_ISL_3118252	CzechRepublic/UKDD-2021-050150459/2021	2021-05-07	Europe	Czech Republic	County Hospital of Liberec, Dept. of genetic and molecular diagnostic	Institute of Medical Microbiology and Virology, University Hospital Carl Gustav Carus, TU Dresden	Marlena Stadtmüller et al
EPI_ISL_3118253	CzechRepublic/UKDD-2021-050150486/2021	2021-05-07	Europe	Czech Republic	County Hospital of Liberec, Dept. of genetic and molecular diagnostic	Institute of Medical Microbiology and Virology, University Hospital Carl Gustav Carus, TU Dresden	Marlena Stadtmüller et al
EPI_ISL_3118254	CzechRepublic/UKDD-2021-050150487/2021	2021-05-07	Europe	Czech Republic	County Hospital of Liberec, Dept. of genetic and molecular diagnostic	Institute of Medical Microbiology and Virology, University Hospital Carl Gustav Carus, TU Dresden	Marlena Stadtmüller et al
EPI_ISL_3118255	CzechRepublic/UKDD-2021-050150496/2021	2021-05-07	Europe	Czech Republic	County Hospital of Liberec, Dept. of genetic and molecular diagnostic	Institute of Medical Microbiology and Virology, University Hospital Carl Gustav Carus, TU Dresden	Marlena Stadtmüller et al
EPI_ISL_3118257	CzechRepublic/UKDD-2021-050150504/2021	2021-05-07	Europe	Czech Republic	County Hospital of Liberec, Dept. of genetic and molecular diagnostic	Institute of Medical Microbiology and Virology, University Hospital Carl Gustav Carus, TU Dresden	Marlena Stadtmüller et al
EPI_ISL_3118258	CzechRepublic/UKDD-2021-050150505/2021	2021-05-07	Europe	Czech Republic	County Hospital of Liberec, Dept. of genetic and molecular diagnostic	Institute of Medical Microbiology and Virology, University Hospital Carl Gustav Carus, TU Dresden	Marlena Stadtmüller et al
EPI_ISL_3118259	CzechRepublic/UKDD-2021-050150513/2021	2021-05-07	Europe	Czech Republic	County Hospital of Liberec, Dept. of genetic and molecular diagnostic	Institute of Medical Microbiology and Virology, University Hospital Carl Gustav Carus, TU Dresden	Marlena Stadtmüller et al
EPI_ISL_3118260	CzechRepublic/UKDD-2021-050150523/2021	2021-05-07	Europe	Czech Republic	County Hospital of Liberec, Dept. of genetic and molecular diagnostic	Institute of Medical Microbiology and Virology, University Hospital Carl Gustav Carus, TU Dresden	Marlena Stadtmüller et al
EPI_ISL_3118261	CzechRepublic/UKDD-2021-050150531/2021	2021-05-07	Europe	Czech Republic	County Hospital of Liberec, Dept. of genetic and molecular diagnostic	Institute of Medical Microbiology and Virology, University Hospital Carl Gustav Carus, TU Dresden	Marlena Stadtmüller et al
EPI_ISL_3118266	CzechRepublic/UKDD-2021-050150656/2021	2021-05-09	Europe	Czech Republic	County Hospital of Liberec, Dept. of genetic and molecular diagnostic	Institute of Medical Microbiology and Virology, University Hospital Carl Gustav Carus, TU Dresden	Marlena Stadtmüller et al
EPI_ISL_3118267	CzechRepublic/UKDD-2021-050150662/2021	2021-05-09	Europe	Czech Republic	County Hospital of Liberec, Dept. of genetic and molecular diagnostic	Institute of Medical Microbiology and Virology, University Hospital Carl Gustav Carus, TU Dresden	Marlena Stadtmüller et al
EPI_ISL_3117816	CzechRepublic/UKDD-2021-050153578/2021	2021-05-02	Europe	Czech Republic	County Hospital of Liberec, Dept. of genetic and molecular diagnostic	Institute of Medical Microbiology and Virology, University Hospital Carl Gustav Carus, TU Dresden	Marlena Stadtmüller et al
EPI_ISL_3117817	CzechRepublic/UKDD-2021-050153593/2021	2021-05-02	Europe	Czech Republic	County Hospital of Liberec, Dept. of genetic and molecular diagnostic	Institute of Medical Microbiology and Virology, University Hospital Carl Gustav Carus, TU Dresden	Marlena Stadtmüller et al
EPI_ISL_3117818	CzechRepublic/UKDD-2021-050153595/2021	2021-05-02	Europe	Czech Republic	County Hospital of Liberec, Dept. of genetic and molecular diagnostic	Institute of Medical Microbiology and Virology, University Hospital Carl Gustav Carus, TU Dresden	Marlena Stadtmüller et al
EPI_ISL_3118268	CzechRepublic/UKDD-2021-050170392/2021	2021-05-09	Europe	Czech Republic	County Hospital of Liberec, Dept. of genetic and molecular diagnostic	Institute of Medical Microbiology and Virology, University Hospital Carl Gustav Carus, TU Dresden	Marlena Stadtmüller et al
EPI_ISL_3832655	CzechRepublic/UKDD-D56/2021	2021-08-10	Europe	Czech Republic	Zdravotní ústav Ústí nad Labem	Institute of Medical Microbiology and Virology, University Hospital Carl Gustav Carus, TU Dresden	Marlena Stadtmüller et al
EPI_ISL_2965597	CzechRepublic/UKDD-Ic-15224/2021	2021-06-14	Europe	Czech Republic	Zdravotní ústav Ústí nad Labem	Institute of Medical Microbiology and Virology, University Hospital Carl Gustav Carus, TU Dresden	Marlena Stadtmüller et al
EPI_ISL_3375122	CzechRepublic/UKDD-Ic-15338/2021	2021-06-18	Europe	Czech Republic	Zdravotní ústav Ústí nad Labem	Institute of Medical Microbiology and Virology, University Hospital Carl Gustav Carus, TU Dresden	Marlena Stadtmüller et al
EPI_ISL_3118222	CzechRepublic/UKDD-Ic-15467/2021	2021-06-28	Europe	Czech Republic	Zdravotní ústav Ústí nad Labem	Institute of Medical Microbiology and Virology, University Hospital Carl Gustav Carus, TU Dresden	Marlena Stadtmüller et al
EPI_ISL_3118223	CzechRepublic/UKDD-Ic-15468/2021	2021-06-28	Europe	Czech Republic	Zdravotní ústav Ústí nad Labem	Institute of Medical Microbiology and Virology, University Hospital Carl Gustav Carus, TU Dresden	Marlena Stadtmüller et al
EPI_ISL_3118224	CzechRepublic/UKDD-Ic-15646/2021	2021-07-02	Europe	Czech Republic	Zdravotní ústav Ústí nad Labem	Institute of Medical Microbiology and Virology, University Hospital Carl Gustav Carus, TU Dresden	Marlena Stadtmüller et al
EPI_ISL_2885551	CzechRepublic/UKDD-KNL-2021-040110912/2021	2021-04-08	Europe	Czech Republic	County Hospital of Liberec, Dept. of genetic and molecular diagnostic	Institute of Medical Microbiology and Virology, University Hospital Carl Gustav Carus, TU Dresden	Marlena Stadtmüller et al
EPI_ISL_2885552	CzechRepublic/UKDD-KNL-2021-040110915/2021	2021-04-08	Europe	Czech Republic	County Hospital of Liberec, Dept. of genetic and molecular diagnostic	Institute of Medical Microbiology and Virology, University Hospital Carl Gustav Carus, TU Dresden	Marlena Stadtmüller et al
EPI_ISL_2885553	CzechRepublic/UKDD-KNL-2021-040110921/2021	2021-04-08	Europe	Czech Republic	County Hospital of Liberec, Dept. of genetic and molecular diagnostic	Institute of Medical Microbiology and Virology, University Hospital Carl Gustav Carus, TU Dresden	Marlena Stadtmüller et al
EPI_ISL_2885554	CzechRepublic/UKDD-KNL-2021-040110923/2021	2021-04-08	Europe	Czech Republic	County Hospital of Liberec, Dept. of genetic and molecular diagnostic	Institute of Medical Microbiology and Virology, University Hospital Carl Gustav Carus, TU Dresden	Marlena Stadtmüller et al
EPI_ISL_2885555	CzechRepublic/UKDD-KNL-2021-040110924/2021	2021-04-08	Europe	Czech Republic	County Hospital of Liberec, Dept. of genetic and molecular diagnostic	Institute of Medical Microbiology and Virology, University Hospital Carl Gustav Carus, TU Dresden	Marlena Stadtmüller et al
EPI_ISL_2885557	CzechRepublic/UKDD-KNL-2021-040110943/2021	2021-04-08	Europe	Czech Republic	County Hospital of Liberec, Dept. of genetic and molecular diagnostic	Institute of Medical Microbiology and Virology, University Hospital Carl Gustav Carus, TU Dresden	Marlena Stadtmüller et al
EPI_ISL_2885558	CzechRepublic/UKDD-KNL-2021-040110944/2021	2021-04-08	Europe	Czech Republic	County Hospital of Liberec, Dept. of genetic and molecular diagnostic	Institute of Medical Microbiology and Virology, University Hospital Carl Gustav Carus, TU Dresden	Marlena Stadtmüller et al
EPI_ISL_2885559	CzechRepublic/UKDD-KNL-2021-040110950/2021	2021-04-08	Europe	Czech Republic	County Hospital of Liberec, Dept. of genetic and molecular diagnostic	Institute of Medical Microbiology and Virology, University Hospital Carl Gustav Carus, TU Dresden	Marlena Stadtmüller et al
EPI_ISL_2885560	CzechRepublic/UKDD-KNL-2021-040110954/2021	2021-04-08	Europe	Czech Republic	County Hospital of Liberec, Dept. of genetic and molecular diagnostic	Institute of Medical Microbiology and Virology, University Hospital Carl Gustav Carus, TU Dresden	Marlena Stadtmüller et al
EPI_ISL_2887892	CzechRepublic/UKDD-KNL-2021-040111999/2021	2021-04-15	Europe	Czech Republic	County Hospital of Liberec, Dept. of genetic and molecular diagnostic	Institute of Medical Microbiology and Virology, University Hospital Carl Gustav Carus, TU Dresden	Marlena Stadtmüller et al
EPI_ISL_2887893	CzechRepublic/UKDD-KNL-2021-040112003/2021	2021-04-15	Europe	Czech Republic	County Hospital of Liberec, Dept. of genetic and molecular diagnostic	Institute of Medical Microbiology and Virology, University Hospital Carl Gustav Carus, TU Dresden	Marlena Stadtmüller et al
EPI_ISL_2887894	CzechRepublic/UKDD-KNL-2021-040112006/2021	2021-04-15	Europe	Czech Republic	County Hospital of Liberec, Dept. of genetic and molecular diagnostic	Institute of Medical Microbiology and Virology, University Hospital Carl Gustav Carus, TU Dresden	Marlena Stadtmüller et al
EPI_ISL_2887895	CzechRepublic/UKDD-KNL-2021-040112010/2021	2021-04-15	Europe	Czech Republic	County Hospital of Liberec, Dept. of genetic and molecular diagnostic	Institute of Medical Microbiology and Virology, University Hospital Carl Gustav Carus, TU Dresden	Marlena Stadtmüller et al
EPI_ISL_2887902	CzechRepublic/UKDD-KNL-2021-040112020/2021	2021-04-15	Europe	Czech Republic	County Hospital of Liberec, Dept. of genetic and molecular diagnostic	Institute of Medical Microbiology and Virology, University Hospital Carl Gustav Carus, TU Dresden	Marlena Stadtmüller et al
EPI_ISL_2887903	CzechRepublic/UKDD-KNL-2021-040112021/2021	2021-04-15	Europe	Czech Republic	County Hospital of Liberec, Dept. of genetic and molecular diagnostic	Institute of Medical Microbiology and Virology, University Hospital Carl Gustav Carus, TU Dresden	Marlena Stadtmüller et al
EPI_ISL_2887904	CzechRepublic/UKDD-KNL-2021-040112022/2021	2021-04-15	Europe	Czech Republic	County Hospital of Liberec, Dept. of genetic and molecular diagnostic	Institute of Medical Microbiology and Virology, University Hospital Carl Gustav Carus, TU Dresden	Marlena Stadtmüller et al
EPI_ISL_2887905	CzechRepublic/UKDD-KNL-2021-040112028/2021	2021-04-15	Europe	Czech Republic	County Hospital of Liberec, Dept. of genetic and molecular diagnostic	Institute of Medical Microbiology and Virology, University Hospital Carl Gustav Carus, TU Dresden	Marlena Stadtmüller et al
EPI_ISL_2887907	CzechRepublic/UKDD-KNL-2021-040112042/2021	2021-04-15	Europe	Czech Republic	County Hospital of Liberec, Dept. of genetic and molecular diagnostic	Institute of Medical Microbiology and Virology, University Hospital Carl Gustav Carus, TU Dresden	Marlena Stadtmüller et al
EPI_ISL_2887913	CzechRepublic/UKDD-KNL-2021-040112045/2021	2021-04-15	Europe	Czech Republic	County Hospital of Liberec, Dept. of genetic and molecular diagnostic	Institute of Medical Microbiology and Virology, University Hospital Carl Gustav Carus, TU Dresden	Marlena Stadtmüller et al
EPI_ISL_2887915	CzechRepublic/UKDD-KNL-2021-040112064/2021	2021-04-15	Europe	Czech Republic	County Hospital of Liberec, Dept. of genetic and molecular diagnostic	Institute of Medical Microbiology and Virology, University Hospital Carl Gustav Carus, TU Dresden	Marlena Stadtmüller et al
EPI_ISL_2887955	CzechRepublic/UKDD-KNL-2021-040112690/2021	2021-04-23	Europe	Czech Republic	County Hospital of Liberec, Dept. of genetic and molecular diagnostic	Institute of Medical Microbiology and Virology, University Hospital Carl Gustav Carus, TU Dresden	Marlena Stadtmüller et al
EPI_ISL_2887956	CzechRepublic/UKDD-KNL-2021-040112693/2021	2021-04-23	Europe	Czech Republic	County Hospital of Liberec, Dept. of genetic and molecular diagnostic	Institute of Medical Microbiology and Virology, University Hospital Carl Gustav Carus, TU Dresden	Marlena Stadtmüller et al
EPI_ISL_2887957	CzechRepublic/UKDD-KNL-2021-040112697/2021	2021-04-23	Europe	Czech Republic	County Hospital of Liberec, Dept. of genetic and molecular diagnostic	Institute of Medical Microbiology and Virology, University Hospital Carl Gustav Carus, TU Dresden	Marlena Stadtmüller et al
EPI_ISL_2887958	CzechRepublic/UKDD-KNL-2021-040112701/2021	2021-04-23	Europe	Czech Republic	County Hospital of Liberec, Dept. of genetic and molecular diagnostic	Institute of Medical Microbiology and Virology, University Hospital Carl Gustav Carus, TU Dresden	Marlena Stadtmüller et al
EPI_ISL_2887959	CzechRepublic/UKDD-KNL-2021-040112703/2021	2021-04-23	Europe	Czech Republic	County Hospital of Liberec, Dept. of genetic and molecular diagnostic	Institute of Medical Microbiology and Virology, University Hospital Carl Gustav Carus, TU Dresden	Marlena Stadtmüller et al
EPI_ISL_2887960	CzechRepublic/UKDD-KNL-2021-040112705/2021	2021-04-23	Europe	Czech Republic	County Hospital of Liberec, Dept. of genetic and molecular diagnostic	Institute of Medical Microbiology and Virology, University Hospital Carl Gustav Carus, TU Dresden	Marlena Stadtmüller et al
EPI_ISL_2887961	CzechRepublic/UKDD-KNL-2021-040112713/2021	2021-04-23	Europe	Czech Republic	County Hospital of Liberec, Dept. of genetic and molecular diagnostic	Institute of Medical Microbiology and Virology, University Hospital Carl Gustav Carus, TU Dresden	Marlena Stadtmüller et al
EPI_ISL_2920004	CzechRepublic/UKDD-KNL-2021-040112960/2021	2021-05-29	Europe	Czech Republic	County Hospital of Liberec, Dept. of genetic and molecular diagnostic	Institute of Medical Microbiology and Virology, University Hospital Carl Gustav Carus, TU Dresden	Marlena Stadtmüller et al
EPI_ISL_2887908	CzechRepublic/UKDD-KNL-2021-040130202/2021	2021-04-15	Europe	Czech Republic	County Hospital of Liberec, Dept. of genetic and molecular diagnostic	Institute of Medical Microbiology and Virology, University Hospital Carl Gustav Carus, TU Dresden	Marlena Stadtmüller et al
EPI_ISL_2887945	CzechRepublic/UKDD-KNL-2021-040130334/2021	2021-04-23	Europe	Czech Republic	County Hospital of Liberec, Dept. of genetic and molecular diagnostic	Institute of Medical Microbiology and Virology, University Hospital Carl Gustav Carus, TU Dresden	Marlena Stadtmüller et al
EPI_ISL_2887946	CzechRepublic/UKDD-KNL-2021-040130335/2021	2021-04-23	Europe	Czech Republic	County Hospital of Liberec, Dept. of genetic and molecular diagnostic	Institute of Medical Microbiology and Virology, University Hospital Carl Gustav Carus, TU Dresden	Marlena Stadtmüller et al
EPI_ISL_2887949	CzechRepublic/UKDD-KNL-2021-040130356/2021	2021-04-23	Europe	Czech Republic	County Hospital of Liberec, Dept. of genetic and molecular diagnostic	Institute of Medical Microbiology and Virology, University Hospital Carl Gustav Carus, TU Dresden	Marlena Stadtmüller et al
EPI_ISL_2887951	CzechRepublic/UKDD-KNL-2021-040140489/2021	2021-04-23	Europe	Czech Republic	County Hospital of Liberec, Dept. of genetic and molecular diagnostic	Institute of Medical Microbiology and Virology, University Hospital Carl Gustav Carus, TU Dresden	Marlena Stadtmüller et al
EPI_ISL_2887952	CzechRepublic/UKDD-KNL-2021-040140492/2021	2021-04-23	Europe	Czech Republic	County Hospital of Liberec, Dept. of genetic and molecular diagnostic	Institute of Medical Microbiology and Virology, University Hospital Carl Gustav Carus, TU Dresden	Marlena Stadtmüller et al
EPI_ISL_2885540	CzechRepublic/UKDD-KNL-2021-040150895/2021	2021-04-08	Europe	Czech Republic	County Hospital of Liberec, Dept. of genetic and molecular diagnostic	Institute of Medical Microbiology and Virology, University Hospital Carl Gustav Carus, TU Dresden	Marlena Stadtmüller et al
EPI_ISL_2885541	CzechRepublic/UKDD-KNL-2021-040150896/2021	2021-04-08	Europe	Czech Republic	County Hospital of Liberec, Dept. of genetic and molecular diagnostic	Institute of Medical Microbiology and Virology, University Hospital Carl Gustav Carus, TU Dresden	Marlena Stadtmüller et al
EPI_ISL_2885542	CzechRepublic/UKDD-KNL-2021-040150899/2021	2021-04-08	Europe	Czech Republic	County Hospital of Liberec, Dept. of genetic and molecular diagnostic	Institute of Medical Microbiology and Virology, University Hospital Carl Gustav Carus, TU Dresden	Marlena Stadtmüller et al
EPI_ISL_2885543	CzechRepublic/UKDD-KNL-2021-040150902/2021	2021-04-08	Europe	Czech Republic	County Hospital of Liberec, Dept. of genetic and molecular diagnostic	Institute of Medical Microbiology and Virology, University Hospital Carl Gustav Carus, TU Dresden	Marlena Stadtmüller et al
EPI_ISL_2885544	CzechRepublic/UKDD-KNL-2021-040150904/2021	2021-04-08	Europe	Czech Republic	County Hospital of Liberec, Dept. of genetic and molecular diagnostic	Institute of Medical Microbiology and Virology, University Hospital Carl Gustav Carus, TU Dresden	Marlena Stadtmüller et al
EPI_ISL_2885546	CzechRepublic/UKDD-KNL-2021-040150917/2021	2021-04-08	Europe	Czech Republic	County Hospital of Liberec, Dept. of genetic and molecular diagnostic	Institute of Medical Microbiology and Virology, University Hospital Carl Gustav Carus, TU Dresden	Marlena Stadtmüller et al
EPI_ISL_2885547	CzechRepublic/UKDD-KNL-2021-040150922/2021	2021-04-08	Europe	Czech Republic	County Hospital of Liberec, Dept. of genetic and molecular diagnostic	Institute of Medical Microbiology and Virology, University Hospital Carl Gustav Carus, TU Dresden	Marlena Stadtmüller et al
EPI_ISL_2885548	CzechRepublic/UKDD-KNL-2021-040150933/2021	2021-04-08	Europe	Czech Republic	County Hospital of Liberec, Dept. of genetic and molecular diagnostic	Institute of Medical Microbiology and Virology, University Hospital Carl Gustav Carus, TU Dresden	Marlena Stadtmüller et al
EPI_ISL_3375091	CzechRepublic/UKDD-KNL-2021-040150935/2021	2021-04-08	Europe	Czech Republic	County Hospital of Liberec, Dept. of genetic and molecular diagnostic	Institute of Medical Microbiology and Virology, University Hospital Carl Gustav Carus, TU Dresden	Marlena Stadtmüller et al
EPI_ISL_2885549	CzechRepublic/UKDD-KNL-2021-040150939/2021	2021-04-08	Europe	Czech Republic	County Hospital of Liberec, Dept. of genetic and molecular diagnostic	Institute of Medical Microbiology and Virology, University Hospital Carl Gustav Carus, TU Dresden	Marlena Stadtmüller et al
EPI_ISL_2885550	CzechRepublic/UKDD-KNL-2021-040150952/2021	2021-04-08	Europe	Czech Republic	County Hospital of Liberec, Dept. of genetic and molecular diagnostic	Institute of Medical Microbiology and Virology, University Hospital Carl Gustav Carus, TU Dresden	Marlena Stadtmüller et al
EPI_ISL_2885561	CzechRepublic/UKDD-KNL-2021-040150960/2021	2021-04-08	Europe	Czech Republic	County Hospital of Liberec, Dept. of genetic and molecular diagnostic	Institute of Medical Microbiology and Virology, University Hospital Carl Gustav Carus, TU Dresden	Marlena Stadtmüller et al
EPI_ISL_2887896	CzechRepublic/UKDD-KNL-2021-040151813/2021	2021-04-15	Europe	Czech Republic	County Hospital of Liberec, Dept. of genetic and molecular diagnostic	Institute of Medical Microbiology and Virology, University Hospital Carl Gustav Carus, TU Dresden	Marlena Stadtmüller et al
EPI_ISL_2887897	CzechRepublic/UKDD-KNL-2021-040151814/2021	2021-04-15	Europe	Czech Republic	County Hospital of Liberec, Dept. of genetic and molecular diagnostic	Institute of Medical Microbiology and Virology, University Hospital Carl Gustav Carus, TU Dresden	Marlena Stadtmüller et al
EPI_ISL_2887898	CzechRepublic/UKDD-KNL-2021-040151817/2021	2021-04-15	Europe	Czech Republic	County Hospital of Liberec, Dept. of genetic and molecular diagnostic	Institute of Medical Microbiology and Virology, University Hospital Carl Gustav Carus, TU Dresden	Marlena Stadtmüller et al
EPI_ISL_2887899	CzechRepublic/UKDD-KNL-2021-040151820/2021	2021-04-15	Europe	Czech Republic	County Hospital of Liberec, Dept. of genetic and molecular diagnostic	Institute of Medical Microbiology and Virology, University Hospital Carl Gustav Carus, TU Dresden	Marlena Stadtmüller et al
EPI_ISL_2887900	CzechRepublic/UKDD-KNL-2021-040151828/2021	2021-04-15	Europe	Czech Republic	County Hospital of Liberec, Dept. of genetic and molecular diagnostic	Institute of Medical Microbiology and Virology, University Hospital Carl Gustav Carus, TU Dresden	Marlena Stadtmüller et al
EPI_ISL_2887909	CzechRepublic/UKDD-KNL-2021-040151852/2021	2021-04-15	Europe	Czech Republic	County Hospital of Liberec, Dept. of genetic and molecular diagnostic	Institute of Medical Microbiology and Virology, University Hospital Carl Gustav Carus, TU Dresden	Marlena Stadtmüller et al
EPI_ISL_2887911	CzechRepublic/UKDD-KNL-2021-040151860/2021	2021-04-15	Europe	Czech Republic	County Hospital of Liberec, Dept. of genetic and molecular diagnostic	Institute of Medical Microbiology and Virology, University Hospital Carl Gustav Carus, TU Dresden	Marlena Stadtmüller et al
EPI_ISL_2887940	CzechRepublic/UKDD-KNL-2021-040152695/2021	2021-04-22	Europe	Czech Republic	County Hospital of Liberec, Dept. of genetic and molecular diagnostic	Institute of Medical Microbiology and Virology, University Hospital Carl Gustav Carus, TU Dresden	Marlena Stadtmüller et al
EPI_ISL_2887943	CzechRepublic/UKDD-KNL-2021-040152743/2021	2021-04-23	Europe	Czech Republic	County Hospital of Liberec, Dept. of genetic and molecular diagnostic	Institute of Medical Microbiology and Virology, University Hospital Carl Gustav Carus, TU Dresden	Marlena Stadtmüller et al
EPI_ISL_2887944	CzechRepublic/UKDD-KNL-2021-040152747/2021	2021-04-23	Europe	Czech Republic	County Hospital of Liberec, Dept. of genetic and molecular diagnostic	Institute of Medical Microbiology and Virology, University Hospital Carl Gustav Carus, TU Dresden	Marlena Stadtmüller et al
EPI_ISL_2887947	CzechRepublic/UKDD-KNL-2021-040152768/2021	2021-04-23	Europe	Czech Republic	County Hospital of Liberec, Dept. of genetic and molecular diagnostic	Institute of Medical Microbiology and Virology, University Hospital Carl Gustav Carus, TU Dresden	Marlena Stadtmüller et al
EPI_ISL_2887953	CzechRepublic/UKDD-KNL-2021-040152778/2021	2021-04-23	Europe	Czech Republic	County Hospital of Liberec, Dept. of genetic and molecular diagnostic	Institute of Medical Microbiology and Virology, University Hospital Carl Gustav Carus, TU Dresden	Marlena Stadtmüller et al
EPI_ISL_2887954	CzechRepublic/UKDD-KNL-2021-040152819/2021	2021-04-23	Europe	Czech Republic	County Hospital of Liberec, Dept. of genetic and molecular diagnostic	Institute of Medical Microbiology and Virology, University Hospital Carl Gustav Carus, TU Dresden	Marlena Stadtmüller et al
EPI_ISL_2887962	CzechRepublic/UKDD-KNL-2021-040152827/2021	2021-04-25	Europe	Czech Republic	County Hospital of Liberec, Dept. of genetic and molecular diagnostic	Institute of Medical Microbiology and Virology, University Hospital Carl Gustav Carus, TU Dresden	Marlena Stadtmüller et al
EPI_ISL_2920074	CzechRepublic/UKDD-KNL-2021-050110689/2021	2021-05-14	Europe	Czech Republic	County Hospital of Liberec, Dept. of genetic and molecular diagnostic	Institute of Medical Microbiology and Virology, University Hospital Carl Gustav Carus, TU Dresden	Marlena Stadtmüller et al
EPI_ISL_2920075	CzechRepublic/UKDD-KNL-2021-050110703/2021	2021-05-14	Europe	Czech Republic	County Hospital of Liberec, Dept. of genetic and molecular diagnostic	Institute of Medical Microbiology and Virology, University Hospital Carl Gustav Carus, TU Dresden	Marlena Stadtmüller et al
EPI_ISL_2920076	CzechRepublic/UKDD-KNL-2021-050110713/2021	2021-05-14	Europe	Czech Republic	County Hospital of Liberec, Dept. of genetic and molecular diagnostic	Institute of Medical Microbiology and Virology, University Hospital Carl Gustav Carus, TU Dresden	Marlena Stadtmüller et al
EPI_ISL_2919998	CzechRepublic/UKDD-KNL-2021-050110903/2021	2021-05-20	Europe	Czech Republic	County Hospital of Liberec, Dept. of genetic and molecular diagnostic	Institute of Medical Microbiology and Virology, University Hospital Carl Gustav Carus, TU Dresden	Marlena Stadtmüller et al
EPI_ISL_2920000	CzechRepublic/UKDD-KNL-2021-050110910/2021	2021-05-20	Europe	Czech Republic	County Hospital of Liberec, Dept. of genetic and molecular diagnostic	Institute of Medical Microbiology and Virology, University Hospital Carl Gustav Carus, TU Dresden	Marlena Stadtmüller et al
EPI_ISL_2920003	CzechRepublic/UKDD-KNL-2021-050110964/2021	2021-05-20	Europe	Czech Republic	County Hospital of Liberec, Dept. of genetic and molecular diagnostic	Institute of Medical Microbiology and Virology, University Hospital Carl Gustav Carus, TU Dresden	Marlena Stadtmüller et al
EPI_ISL_2919977	CzechRepublic/UKDD-KNL-2021-050111034/2021	2021-05-21	Europe	Czech Republic	County Hospital of Liberec, Dept. of genetic and molecular diagnostic	Institute of Medical Microbiology and Virology, University Hospital Carl Gustav Carus, TU Dresden	Marlena Stadtmüller et al
EPI_ISL_2877718	CzechRepublic/UKDD-KNL-2021-050111158/2021	2021-05-26	Europe	Czech Republic	County Hospital of Liberec, Dept. of genetic and molecular diagnostic	Institute of Medical Microbiology and Virology, University Hospital Carl Gustav Carus, TU Dresden	Marlena Stadtmüller et al
EPI_ISL_2877719	CzechRepublic/UKDD-KNL-2021-050111169/2021	2021-05-26	Europe	Czech Republic	County Hospital of Liberec, Dept. of genetic and molecular diagnostic	Institute of Medical Microbiology and Virology, University Hospital Carl Gustav Carus, TU Dresden	Marlena Stadtmüller et al
EPI_ISL_2878054	CzechRepublic/UKDD-KNL-2021-050111414/2021	2021-05-28	Europe	Czech Republic	County Hospital of Liberec, Dept. of genetic and molecular diagnostic	Institute of Medical Microbiology and Virology, University Hospital Carl Gustav Carus, TU Dresden	Marlena Stadtmüller et al
EPI_ISL_2878055	CzechRepublic/UKDD-KNL-2021-050111428/2021	2021-05-28	Europe	Czech Republic	County Hospital of Liberec, Dept. of genetic and molecular diagnostic	Institute of Medical Microbiology and Virology, University Hospital Carl Gustav Carus, TU Dresden	Marlena Stadtmüller et al
EPI_ISL_2919985	CzechRepublic/UKDD-KNL-2021-050130141/2021	2021-05-17	Europe	Czech Republic	County Hospital of Liberec, Dept. of genetic and molecular diagnostic	Institute of Medical Microbiology and Virology, University Hospital Carl Gustav Carus, TU Dresden	Marlena Stadtmüller et al
EPI_ISL_2919987	CzechRepublic/UKDD-KNL-2021-050130149/2021	2021-05-17	Europe	Czech Republic	County Hospital of Liberec, Dept. of genetic and molecular diagnostic	Institute of Medical Microbiology and Virology, University Hospital Carl Gustav Carus, TU Dresden	Marlena Stadtmüller et al
EPI_ISL_2878049	CzechRepublic/UKDD-KNL-2021-050130219/2021	2021-05-28	Europe	Czech Republic	County Hospital of Liberec, Dept. of genetic and molecular diagnostic	Institute of Medical Microbiology and Virology, University Hospital Carl Gustav Carus, TU Dresden	Marlena Stadtmüller et al
EPI_ISL_2920069	CzechRepublic/UKDD-KNL-2021-050140222/2021	2021-05-14	Europe	Czech Republic	County Hospital of Liberec, Dept. of genetic and molecular diagnostic	Institute of Medical Microbiology and Virology, University Hospital Carl Gustav Carus, TU Dresden	Marlena Stadtmüller et al
EPI_ISL_2878042	CzechRepublic/UKDD-KNL-2021-050140393/2021	2021-05-27	Europe	Czech Republic	County Hospital of Liberec, Dept. of genetic and molecular diagnostic	Institute of Medical Microbiology and Virology, University Hospital Carl Gustav Carus, TU Dresden	Marlena Stadtmüller et al
EPI_ISL_2920083	CzechRepublic/UKDD-KNL-2021-050150701/2021	2021-05-10	Europe	Czech Republic	County Hospital of Liberec, Dept. of genetic and molecular diagnostic	Institute of Medical Microbiology and Virology, University Hospital Carl Gustav Carus, TU Dresden	Marlena Stadtmüller et al
EPI_ISL_2920065	CzechRepublic/UKDD-KNL-2021-050151160/2021	2021-05-14	Europe	Czech Republic	County Hospital of Liberec, Dept. of genetic and molecular diagnostic	Institute of Medical Microbiology and Virology, University Hospital Carl Gustav Carus, TU Dresden	Marlena Stadtmüller et al
EPI_ISL_2920066	CzechRepublic/UKDD-KNL-2021-050151169/2021	2021-05-14	Europe	Czech Republic	County Hospital of Liberec, Dept. of genetic and molecular diagnostic	Institute of Medical Microbiology and Virology, University Hospital Carl Gustav Carus, TU Dresden	Marlena Stadtmüller et al
EPI_ISL_2920067	CzechRepublic/UKDD-KNL-2021-050151170/2021	2021-05-14	Europe	Czech Republic	County Hospital of Liberec, Dept. of genetic and molecular diagnostic	Institute of Medical Microbiology and Virology, University Hospital Carl Gustav Carus, TU Dresden	Marlena Stadtmüller et al
EPI_ISL_2920068	CzechRepublic/UKDD-KNL-2021-050151188/2021	2021-05-14	Europe	Czech Republic	County Hospital of Liberec, Dept. of genetic and molecular diagnostic	Institute of Medical Microbiology and Virology, University Hospital Carl Gustav Carus, TU Dresden	Marlena Stadtmüller et al
EPI_ISL_2920070	CzechRepublic/UKDD-KNL-2021-050151204/2021	2021-05-14	Europe	Czech Republic	County Hospital of Liberec, Dept. of genetic and molecular diagnostic	Institute of Medical Microbiology and Virology, University Hospital Carl Gustav Carus, TU Dresden	Marlena Stadtmüller et al
EPI_ISL_2920071	CzechRepublic/UKDD-KNL-2021-050151212/2021	2021-05-14	Europe	Czech Republic	County Hospital of Liberec, Dept. of genetic and molecular diagnostic	Institute of Medical Microbiology and Virology, University Hospital Carl Gustav Carus, TU Dresden	Marlena Stadtmüller et al
EPI_ISL_2920072	CzechRepublic/UKDD-KNL-2021-050151213/2021	2021-05-14	Europe	Czech Republic	County Hospital of Liberec, Dept. of genetic and molecular diagnostic	Institute of Medical Microbiology and Virology, University Hospital Carl Gustav Carus, TU Dresden	Marlena Stadtmüller et al
EPI_ISL_2920073	CzechRepublic/UKDD-KNL-2021-050151228/2021	2021-05-14	Europe	Czech Republic	County Hospital of Liberec, Dept. of genetic and molecular diagnostic	Institute of Medical Microbiology and Virology, University Hospital Carl Gustav Carus, TU Dresden	Marlena Stadtmüller et al
EPI_ISL_2920077	CzechRepublic/UKDD-KNL-2021-050151256/2021	2021-05-16	Europe	Czech Republic	County Hospital of Liberec, Dept. of genetic and molecular diagnostic	Institute of Medical Microbiology and Virology, University Hospital Carl Gustav Carus, TU Dresden	Marlena Stadtmüller et al
EPI_ISL_2919988	CzechRepublic/UKDD-KNL-2021-050151425/2021	2021-05-17	Europe	Czech Republic	County Hospital of Liberec, Dept. of genetic and molecular diagnostic	Institute of Medical Microbiology and Virology, University Hospital Carl Gustav Carus, TU Dresden	Marlena Stadtmüller et al
EPI_ISL_2919990	CzechRepublic/UKDD-KNL-2021-050151426/2021	2021-05-17	Europe	Czech Republic	County Hospital of Liberec, Dept. of genetic and molecular diagnostic	Institute of Medical Microbiology and Virology, University Hospital Carl Gustav Carus, TU Dresden	Marlena Stadtmüller et al
EPI_ISL_2919991	CzechRepublic/UKDD-KNL-2021-050151438/2021	2021-05-17	Europe	Czech Republic	County Hospital of Liberec, Dept. of genetic and molecular diagnostic	Institute of Medical Microbiology and Virology, University Hospital Carl Gustav Carus, TU Dresden	Marlena Stadtmüller et al
EPI_ISL_2919992	CzechRepublic/UKDD-KNL-2021-050151451/2021	2021-05-17	Europe	Czech Republic	County Hospital of Liberec, Dept. of genetic and molecular diagnostic	Institute of Medical Microbiology and Virology, University Hospital Carl Gustav Carus, TU Dresden	Marlena Stadtmüller et al
EPI_ISL_2919997	CzechRepublic/UKDD-KNL-2021-050151705/2021	2021-05-19	Europe	Czech Republic	County Hospital of Liberec, Dept. of genetic and molecular diagnostic	Institute of Medical Microbiology and Virology, University Hospital Carl Gustav Carus, TU Dresden	Marlena Stadtmüller et al
EPI_ISL_2919972	CzechRepublic/UKDD-KNL-2021-050151880/2021	2021-05-21	Europe	Czech Republic	County Hospital of Liberec, Dept. of genetic and molecular diagnostic	Institute of Medical Microbiology and Virology, University Hospital Carl Gustav Carus, TU Dresden	Marlena Stadtmüller et al
EPI_ISL_2919973	CzechRepublic/UKDD-KNL-2021-050151886/2021	2021-05-21	Europe	Czech Republic	County Hospital of Liberec, Dept. of genetic and molecular diagnostic	Institute of Medical Microbiology and Virology, University Hospital Carl Gustav Carus, TU Dresden	Marlena Stadtmüller et al
EPI_ISL_2919975	CzechRepublic/UKDD-KNL-2021-050151906/2021	2021-05-21	Europe	Czech Republic	County Hospital of Liberec, Dept. of genetic and molecular diagnostic	Institute of Medical Microbiology and Virology, University Hospital Carl Gustav Carus, TU Dresden	Marlena Stadtmüller et al
EPI_ISL_2919978	CzechRepublic/UKDD-KNL-2021-050151935/2021	2021-05-21	Europe	Czech Republic	County Hospital of Liberec, Dept. of genetic and molecular diagnostic	Institute of Medical Microbiology and Virology, University Hospital Carl Gustav Carus, TU Dresden	Marlena Stadtmüller et al
EPI_ISL_2919981	CzechRepublic/UKDD-KNL-2021-050151971/2021	2021-05-23	Europe	Czech Republic	County Hospital of Liberec, Dept. of genetic and molecular diagnostic	Institute of Medical Microbiology and Virology, University Hospital Carl Gustav Carus, TU Dresden	Marlena Stadtmüller et al
EPI_ISL_2919982	CzechRepublic/UKDD-KNL-2021-050151997/2021	2021-05-23	Europe	Czech Republic	County Hospital of Liberec, Dept. of genetic and molecular diagnostic	Institute of Medical Microbiology and Virology, University Hospital Carl Gustav Carus, TU Dresden	Marlena Stadtmüller et al
EPI_ISL_2919984	CzechRepublic/UKDD-KNL-2021-050151999/2021	2021-05-23	Europe	Czech Republic	County Hospital of Liberec, Dept. of genetic and molecular diagnostic	Institute of Medical Microbiology and Virology, University Hospital Carl Gustav Carus, TU Dresden	Marlena Stadtmüller et al
EPI_ISL_2878041	CzechRepublic/UKDD-KNL-2021-050152475/2021	2021-05-27	Europe	Czech Republic	County Hospital of Liberec, Dept. of genetic and molecular diagnostic	Institute of Medical Microbiology and Virology, University Hospital Carl Gustav Carus, TU Dresden	Marlena Stadtmüller et al
EPI_ISL_2878044	CzechRepublic/UKDD-KNL-2021-050152503/2021	2021-05-27	Europe	Czech Republic	County Hospital of Liberec, Dept. of genetic and molecular diagnostic	Institute of Medical Microbiology and Virology, University Hospital Carl Gustav Carus, TU Dresden	Marlena Stadtmüller et al
EPI_ISL_2878050	CzechRepublic/UKDD-KNL-2021-050152508/2021	2021-05-28	Europe	Czech Republic	County Hospital of Liberec, Dept. of genetic and molecular diagnostic	Institute of Medical Microbiology and Virology, University Hospital Carl Gustav Carus, TU Dresden	Marlena Stadtmüller et al
EPI_ISL_2878051	CzechRepublic/UKDD-KNL-2021-050152518/2021	2021-05-28	Europe	Czech Republic	County Hospital of Liberec, Dept. of genetic and molecular diagnostic	Institute of Medical Microbiology and Virology, University Hospital Carl Gustav Carus, TU Dresden	Marlena Stadtmüller et al
EPI_ISL_2878045	CzechRepublic/UKDD-KNL-2021-050152622/2021	2021-05-30	Europe	Czech Republic	County Hospital of Liberec, Dept. of genetic and molecular diagnostic	Institute of Medical Microbiology and Virology, University Hospital Carl Gustav Carus, TU Dresden	Marlena Stadtmüller et al
EPI_ISL_2878047	CzechRepublic/UKDD-KNL-2021-050152696/2021	2021-05-30	Europe	Czech Republic	County Hospital of Liberec, Dept. of genetic and molecular diagnostic	Institute of Medical Microbiology and Virology, University Hospital Carl Gustav Carus, TU Dresden	Marlena Stadtmüller et al
EPI_ISL_2877725	CzechRepublic/UKDD-KNL-2021-060140021/2021	2021-06-01	Europe	Czech Republic	County Hospital of Liberec, Dept. of genetic and molecular diagnostic	Institute of Medical Microbiology and Virology, University Hospital Carl Gustav Carus, TU Dresden	Marlena Stadtmüller et al
EPI_ISL_2877710	CzechRepublic/UKDD-KNL-2021-060140137/2021	2021-06-04	Europe	Czech Republic	County Hospital of Liberec, Dept. of genetic and molecular diagnostic	Institute of Medical Microbiology and Virology, University Hospital Carl Gustav Carus, TU Dresden	Marlena Stadtmüller et al
EPI_ISL_2877712	CzechRepublic/UKDD-KNL-2021-060140144/2021	2021-06-04	Europe	Czech Republic	County Hospital of Liberec, Dept. of genetic and molecular diagnostic	Institute of Medical Microbiology and Virology, University Hospital Carl Gustav Carus, TU Dresden	Marlena Stadtmüller et al
EPI_ISL_2877720	CzechRepublic/UKDD-KNL-2021-060150021/2021	2021-06-01	Europe	Czech Republic	County Hospital of Liberec, Dept. of genetic and molecular diagnostic	Institute of Medical Microbiology and Virology, University Hospital Carl Gustav Carus, TU Dresden	Marlena Stadtmüller et al
EPI_ISL_2877721	CzechRepublic/UKDD-KNL-2021-060150030/2021	2021-06-01	Europe	Czech Republic	County Hospital of Liberec, Dept. of genetic and molecular diagnostic	Institute of Medical Microbiology and Virology, University Hospital Carl Gustav Carus, TU Dresden	Marlena Stadtmüller et al
EPI_ISL_2877724	CzechRepublic/UKDD-KNL-2021-060150041/2021	2021-06-01	Europe	Czech Republic	County Hospital of Liberec, Dept. of genetic and molecular diagnostic	Institute of Medical Microbiology and Virology, University Hospital Carl Gustav Carus, TU Dresden	Marlena Stadtmüller et al
EPI_ISL_2877722	CzechRepublic/UKDD-KNL-2021-060150100/2021	2021-06-01	Europe	Czech Republic	County Hospital of Liberec, Dept. of genetic and molecular diagnostic	Institute of Medical Microbiology and Virology, University Hospital Carl Gustav Carus, TU Dresden	Marlena Stadtmüller et al
EPI_ISL_2877706	CzechRepublic/UKDD-KNL-2021-060150720/2021	2021-06-04	Europe	Czech Republic	County Hospital of Liberec, Dept. of genetic and molecular diagnostic	Institute of Medical Microbiology and Virology, University Hospital Carl Gustav Carus, TU Dresden	Marlena Stadtmüller et al
EPI_ISL_2877707	CzechRepublic/UKDD-KNL-2021-060150819/2021	2021-06-04	Europe	Czech Republic	County Hospital of Liberec, Dept. of genetic and molecular diagnostic	Institute of Medical Microbiology and Virology, University Hospital Carl Gustav Carus, TU Dresden	Marlena Stadtmüller et al
EPI_ISL_2877708	CzechRepublic/UKDD-KNL-2021-060150849/2021	2021-06-04	Europe	Czech Republic	County Hospital of Liberec, Dept. of genetic and molecular diagnostic	Institute of Medical Microbiology and Virology, University Hospital Carl Gustav Carus, TU Dresden	Marlena Stadtmüller et al
EPI_ISL_2877709	CzechRepublic/UKDD-KNL-2021-060150850/2021	2021-06-04	Europe	Czech Republic	County Hospital of Liberec, Dept. of genetic and molecular diagnostic	Institute of Medical Microbiology and Virology, University Hospital Carl Gustav Carus, TU Dresden	Marlena Stadtmüller et al
EPI_ISL_2877716	CzechRepublic/UKDD-KNL-2021-060151068/2021	2021-06-06	Europe	Czech Republic	County Hospital of Liberec, Dept. of genetic and molecular diagnostic	Institute of Medical Microbiology and Virology, University Hospital Carl Gustav Carus, TU Dresden	Marlena Stadtmüller et al
EPI_ISL_2887863	CzechRepublic/UKDD-MNUL-U125753/2021	2021-04-12	Europe	Czech Republic	Oddělení klinické mikrobiologie	Institute of Medical Microbiology and Virology, University Hospital Carl Gustav Carus, TU Dresden	Marlena Stadtmüller et al
EPI_ISL_2887864	CzechRepublic/UKDD-MNUL-U125754/2021	2021-04-12	Europe	Czech Republic	Oddělení klinické mikrobiologie	Institute of Medical Microbiology and Virology, University Hospital Carl Gustav Carus, TU Dresden	Marlena Stadtmüller et al
EPI_ISL_2887865	CzechRepublic/UKDD-MNUL-U125755/2021	2021-04-12	Europe	Czech Republic	Oddělení klinické mikrobiologie	Institute of Medical Microbiology and Virology, University Hospital Carl Gustav Carus, TU Dresden	Marlena Stadtmüller et al
EPI_ISL_2887866	CzechRepublic/UKDD-MNUL-U125757/2021	2021-04-12	Europe	Czech Republic	Oddělení klinické mikrobiologie	Institute of Medical Microbiology and Virology, University Hospital Carl Gustav Carus, TU Dresden	Marlena Stadtmüller et al
EPI_ISL_2887870	CzechRepublic/UKDD-MNUL-U125905/2021	2021-04-12	Europe	Czech Republic	Oddělení klinické mikrobiologie	Institute of Medical Microbiology and Virology, University Hospital Carl Gustav Carus, TU Dresden	Marlena Stadtmüller et al
EPI_ISL_2887872	CzechRepublic/UKDD-MNUL-U125920/2021	2021-04-12	Europe	Czech Republic	Oddělení klinické mikrobiologie	Institute of Medical Microbiology and Virology, University Hospital Carl Gustav Carus, TU Dresden	Marlena Stadtmüller et al
EPI_ISL_2887874	CzechRepublic/UKDD-MNUL-U125924/2021	2021-04-12	Europe	Czech Republic	Oddělení klinické mikrobiologie	Institute of Medical Microbiology and Virology, University Hospital Carl Gustav Carus, TU Dresden	Marlena Stadtmüller et al
EPI_ISL_2887875	CzechRepublic/UKDD-MNUL-U125932/2021	2021-04-12	Europe	Czech Republic	Oddělení klinické mikrobiologie	Institute of Medical Microbiology and Virology, University Hospital Carl Gustav Carus, TU Dresden	Marlena Stadtmüller et al
EPI_ISL_2887876	CzechRepublic/UKDD-MNUL-U125933/2021	2021-04-12	Europe	Czech Republic	Oddělení klinické mikrobiologie	Institute of Medical Microbiology and Virology, University Hospital Carl Gustav Carus, TU Dresden	Marlena Stadtmüller et al
EPI_ISL_2887877	CzechRepublic/UKDD-MNUL-U125943/2021	2021-04-12	Europe	Czech Republic	Oddělení klinické mikrobiologie	Institute of Medical Microbiology and Virology, University Hospital Carl Gustav Carus, TU Dresden	Marlena Stadtmüller et al
EPI_ISL_2887879	CzechRepublic/UKDD-MNUL-U126182/2021	2021-04-13	Europe	Czech Republic	Oddělení klinické mikrobiologie	Institute of Medical Microbiology and Virology, University Hospital Carl Gustav Carus, TU Dresden	Marlena Stadtmüller et al
EPI_ISL_2887882	CzechRepublic/UKDD-MNUL-U126193/2021	2021-04-13	Europe	Czech Republic	Oddělení klinické mikrobiologie	Institute of Medical Microbiology and Virology, University Hospital Carl Gustav Carus, TU Dresden	Marlena Stadtmüller et al
EPI_ISL_2887883	CzechRepublic/UKDD-MNUL-U126207/2021	2021-04-13	Europe	Czech Republic	Oddělení klinické mikrobiologie	Institute of Medical Microbiology and Virology, University Hospital Carl Gustav Carus, TU Dresden	Marlena Stadtmüller et al
EPI_ISL_2887885	CzechRepublic/UKDD-MNUL-U126516/2021	2021-04-14	Europe	Czech Republic	Oddělení klinické mikrobiologie	Institute of Medical Microbiology and Virology, University Hospital Carl Gustav Carus, TU Dresden	Marlena Stadtmüller et al
EPI_ISL_2887886	CzechRepublic/UKDD-MNUL-U126521/2021	2021-04-14	Europe	Czech Republic	Oddělení klinické mikrobiologie	Institute of Medical Microbiology and Virology, University Hospital Carl Gustav Carus, TU Dresden	Marlena Stadtmüller et al
EPI_ISL_2887889	CzechRepublic/UKDD-MNUL-U126759/2021	2021-04-15	Europe	Czech Republic	Oddělení klinické mikrobiologie	Institute of Medical Microbiology and Virology, University Hospital Carl Gustav Carus, TU Dresden	Marlena Stadtmüller et al
EPI_ISL_2887890	CzechRepublic/UKDD-MNUL-U126760/2021	2021-04-15	Europe	Czech Republic	Oddělení klinické mikrobiologie	Institute of Medical Microbiology and Virology, University Hospital Carl Gustav Carus, TU Dresden	Marlena Stadtmüller et al
EPI_ISL_2887891	CzechRepublic/UKDD-MNUL-U126762/2021	2021-04-15	Europe	Czech Republic	Oddělení klinické mikrobiologie	Institute of Medical Microbiology and Virology, University Hospital Carl Gustav Carus, TU Dresden	Marlena Stadtmüller et al
EPI_ISL_2887918	CzechRepublic/UKDD-MNUL-U127584/2021	2021-04-19	Europe	Czech Republic	Oddělení klinické mikrobiologie	Institute of Medical Microbiology and Virology, University Hospital Carl Gustav Carus, TU Dresden	Marlena Stadtmüller et al
EPI_ISL_2887919	CzechRepublic/UKDD-MNUL-U127630/2021	2021-04-19	Europe	Czech Republic	Oddělení klinické mikrobiologie	Institute of Medical Microbiology and Virology, University Hospital Carl Gustav Carus, TU Dresden	Marlena Stadtmüller et al
EPI_ISL_2887920	CzechRepublic/UKDD-MNUL-U127634/2021	2021-04-19	Europe	Czech Republic	Oddělení klinické mikrobiologie	Institute of Medical Microbiology and Virology, University Hospital Carl Gustav Carus, TU Dresden	Marlena Stadtmüller et al
EPI_ISL_2887922	CzechRepublic/UKDD-MNUL-U127648/2021	2021-04-19	Europe	Czech Republic	Oddělení klinické mikrobiologie	Institute of Medical Microbiology and Virology, University Hospital Carl Gustav Carus, TU Dresden	Marlena Stadtmüller et al
EPI_ISL_2887924	CzechRepublic/UKDD-MNUL-U127674/2021	2021-04-19	Europe	Czech Republic	Oddělení klinické mikrobiologie	Institute of Medical Microbiology and Virology, University Hospital Carl Gustav Carus, TU Dresden	Marlena Stadtmüller et al
EPI_ISL_2887925	CzechRepublic/UKDD-MNUL-U127678/2021	2021-04-19	Europe	Czech Republic	Oddělení klinické mikrobiologie	Institute of Medical Microbiology and Virology, University Hospital Carl Gustav Carus, TU Dresden	Marlena Stadtmüller et al
EPI_ISL_2887926	CzechRepublic/UKDD-MNUL-U127680/2021	2021-04-19	Europe	Czech Republic	Oddělení klinické mikrobiologie	Institute of Medical Microbiology and Virology, University Hospital Carl Gustav Carus, TU Dresden	Marlena Stadtmüller et al
EPI_ISL_2887927	CzechRepublic/UKDD-MNUL-U127681/2021	2021-04-19	Europe	Czech Republic	Oddělení klinické mikrobiologie	Institute of Medical Microbiology and Virology, University Hospital Carl Gustav Carus, TU Dresden	Marlena Stadtmüller et al
EPI_ISL_2887928	CzechRepublic/UKDD-MNUL-U127693/2021	2021-04-19	Europe	Czech Republic	Oddělení klinické mikrobiologie	Institute of Medical Microbiology and Virology, University Hospital Carl Gustav Carus, TU Dresden	Marlena Stadtmüller et al
EPI_ISL_2887929	CzechRepublic/UKDD-MNUL-U127698/2021	2021-04-19	Europe	Czech Republic	Oddělení klinické mikrobiologie	Institute of Medical Microbiology and Virology, University Hospital Carl Gustav Carus, TU Dresden	Marlena Stadtmüller et al
EPI_ISL_2887932	CzechRepublic/UKDD-MNUL-U127751/2021	2021-04-20	Europe	Czech Republic	Oddělení klinické mikrobiologie	Institute of Medical Microbiology and Virology, University Hospital Carl Gustav Carus, TU Dresden	Marlena Stadtmüller et al
EPI_ISL_2887933	CzechRepublic/UKDD-MNUL-U127753/2021	2021-04-20	Europe	Czech Republic	Oddělení klinické mikrobiologie	Institute of Medical Microbiology and Virology, University Hospital Carl Gustav Carus, TU Dresden	Marlena Stadtmüller et al
EPI_ISL_2887934	CzechRepublic/UKDD-MNUL-U127772/2021	2021-04-20	Europe	Czech Republic	Oddělení klinické mikrobiologie	Institute of Medical Microbiology and Virology, University Hospital Carl Gustav Carus, TU Dresden	Marlena Stadtmüller et al
EPI_ISL_2887938	CzechRepublic/UKDD-MNUL-U127807/2021	2021-04-20	Europe	Czech Republic	Oddělení klinické mikrobiologie	Institute of Medical Microbiology and Virology, University Hospital Carl Gustav Carus, TU Dresden	Marlena Stadtmüller et al
EPI_ISL_2887939	CzechRepublic/UKDD-MNUL-U128063/2021	2021-04-20	Europe	Czech Republic	Oddělení klinické mikrobiologie	Institute of Medical Microbiology and Virology, University Hospital Carl Gustav Carus, TU Dresden	Marlena Stadtmüller et al
EPI_ISL_2920006	CzechRepublic/UKDD-MNUL-U132225/2021	2021-05-15	Europe	Czech Republic	Oddělení klinické mikrobiologie	Institute of Medical Microbiology and Virology, University Hospital Carl Gustav Carus, TU Dresden	Marlena Stadtmüller et al
EPI_ISL_2920007	CzechRepublic/UKDD-MNUL-U132238/2021	2021-05-15	Europe	Czech Republic	Oddělení klinické mikrobiologie	Institute of Medical Microbiology and Virology, University Hospital Carl Gustav Carus, TU Dresden	Marlena Stadtmüller et al
EPI_ISL_2920009	CzechRepublic/UKDD-MNUL-U132279/2021	2021-05-16	Europe	Czech Republic	Oddělení klinické mikrobiologie	Institute of Medical Microbiology and Virology, University Hospital Carl Gustav Carus, TU Dresden	Marlena Stadtmüller et al
EPI_ISL_2920010	CzechRepublic/UKDD-MNUL-U132317/2021	2021-05-16	Europe	Czech Republic	Oddělení klinické mikrobiologie	Institute of Medical Microbiology and Virology, University Hospital Carl Gustav Carus, TU Dresden	Marlena Stadtmüller et al
EPI_ISL_2920012	CzechRepublic/UKDD-MNUL-U132347/2021	2021-05-16	Europe	Czech Republic	Oddělení klinické mikrobiologie	Institute of Medical Microbiology and Virology, University Hospital Carl Gustav Carus, TU Dresden	Marlena Stadtmüller et al
EPI_ISL_2920013	CzechRepublic/UKDD-MNUL-U132361/2021	2021-05-16	Europe	Czech Republic	Oddělení klinické mikrobiologie	Institute of Medical Microbiology and Virology, University Hospital Carl Gustav Carus, TU Dresden	Marlena Stadtmüller et al
EPI_ISL_3375110	CzechRepublic/UKDD-MNUL-U132381/2021	2021-05-16	Europe	Czech Republic	Oddělení klinické mikrobiologie	Institute of Medical Microbiology and Virology, University Hospital Carl Gustav Carus, TU Dresden	Marlena Stadtmüller et al
EPI_ISL_2920014	CzechRepublic/UKDD-MNUL-U132442/2021	2021-05-17	Europe	Czech Republic	Oddělení klinické mikrobiologie	Institute of Medical Microbiology and Virology, University Hospital Carl Gustav Carus, TU Dresden	Marlena Stadtmüller et al
EPI_ISL_2920016	CzechRepublic/UKDD-MNUL-U132466/2021	2021-05-17	Europe	Czech Republic	Oddělení klinické mikrobiologie	Institute of Medical Microbiology and Virology, University Hospital Carl Gustav Carus, TU Dresden	Marlena Stadtmüller et al
EPI_ISL_2920017	CzechRepublic/UKDD-MNUL-U132470/2021	2021-05-17	Europe	Czech Republic	Oddělení klinické mikrobiologie	Institute of Medical Microbiology and Virology, University Hospital Carl Gustav Carus, TU Dresden	Marlena Stadtmüller et al
EPI_ISL_2920019	CzechRepublic/UKDD-MNUL-U132515/2021	2021-05-17	Europe	Czech Republic	Oddělení klinické mikrobiologie	Institute of Medical Microbiology and Virology, University Hospital Carl Gustav Carus, TU Dresden	Marlena Stadtmüller et al
EPI_ISL_3375111	CzechRepublic/UKDD-MNUL-U132516/2021	2021-05-17	Europe	Czech Republic	Oddělení klinické mikrobiologie	Institute of Medical Microbiology and Virology, University Hospital Carl Gustav Carus, TU Dresden	Marlena Stadtmüller et al
EPI_ISL_2920022	CzechRepublic/UKDD-MNUL-U132748/2021	2021-05-20	Europe	Czech Republic	Oddělení klinické mikrobiologie	Institute of Medical Microbiology and Virology, University Hospital Carl Gustav Carus, TU Dresden	Marlena Stadtmüller et al
EPI_ISL_2920020	CzechRepublic/UKDD-MNUL-U132796/2021	2021-05-20	Europe	Czech Republic	Oddělení klinické mikrobiologie	Institute of Medical Microbiology and Virology, University Hospital Carl Gustav Carus, TU Dresden	Marlena Stadtmüller et al
EPI_ISL_2920023	CzechRepublic/UKDD-MNUL-U132868/2021	2021-05-21	Europe	Czech Republic	Oddělení klinické mikrobiologie	Institute of Medical Microbiology and Virology, University Hospital Carl Gustav Carus, TU Dresden	Marlena Stadtmüller et al
EPI_ISL_2920025	CzechRepublic/UKDD-MNUL-U132870/2021	2021-05-21	Europe	Czech Republic	Oddělení klinické mikrobiologie	Institute of Medical Microbiology and Virology, University Hospital Carl Gustav Carus, TU Dresden	Marlena Stadtmüller et al
EPI_ISL_2920026	CzechRepublic/UKDD-MNUL-U132888/2021	2021-05-21	Europe	Czech Republic	Oddělení klinické mikrobiologie	Institute of Medical Microbiology and Virology, University Hospital Carl Gustav Carus, TU Dresden	Marlena Stadtmüller et al
EPI_ISL_2920027	CzechRepublic/UKDD-MNUL-U132902/2021	2021-05-21	Europe	Czech Republic	Oddělení klinické mikrobiologie	Institute of Medical Microbiology and Virology, University Hospital Carl Gustav Carus, TU Dresden	Marlena Stadtmüller et al
EPI_ISL_2920029	CzechRepublic/UKDD-MNUL-U132957/2021	2021-05-22	Europe	Czech Republic	Oddělení klinické mikrobiologie	Institute of Medical Microbiology and Virology, University Hospital Carl Gustav Carus, TU Dresden	Marlena Stadtmüller et al
EPI_ISL_3375085	CzechRepublic/UKDD-MNULU127662/2021	2021-04-19	Europe	Czech Republic	Oddělení klinické mikrobiologie	Institute of Medical Microbiology and Virology, University Hospital Carl Gustav Carus, TU Dresden	Marlena Stadtmüller et al
EPI_ISL_3375086	CzechRepublic/UKDD-MNULU127783/2021	2021-04-20	Europe	Czech Republic	Oddělení klinické mikrobiologie	Institute of Medical Microbiology and Virology, University Hospital Carl Gustav Carus, TU Dresden	Marlena Stadtmüller et al
EPI_ISL_2885515	CzechRepublic/UKDD-MUNL-U-123945/2021	2021-04-05	Europe	Czech Republic	Oddělení klinické mikrobiologie	Institute of Medical Microbiology and Virology, University Hospital Carl Gustav Carus, TU Dresden	Marlena Stadtmüller et al
EPI_ISL_2885516	CzechRepublic/UKDD-MUNL-U-124218/2021	2021-04-06	Europe	Czech Republic	Oddělení klinické mikrobiologie	Institute of Medical Microbiology and Virology, University Hospital Carl Gustav Carus, TU Dresden	Marlena Stadtmüller et al
EPI_ISL_2885519	CzechRepublic/UKDD-MUNL-U-124554/2021	2021-04-07	Europe	Czech Republic	Oddělení klinické mikrobiologie	Institute of Medical Microbiology and Virology, University Hospital Carl Gustav Carus, TU Dresden	Marlena Stadtmüller et al
EPI_ISL_2885520	CzechRepublic/UKDD-MUNL-U-124558/2021	2021-04-07	Europe	Czech Republic	Oddělení klinické mikrobiologie	Institute of Medical Microbiology and Virology, University Hospital Carl Gustav Carus, TU Dresden	Marlena Stadtmüller et al
EPI_ISL_2885521	CzechRepublic/UKDD-MUNL-U-124561/2021	2021-04-07	Europe	Czech Republic	Oddělení klinické mikrobiologie	Institute of Medical Microbiology and Virology, University Hospital Carl Gustav Carus, TU Dresden	Marlena Stadtmüller et al
EPI_ISL_2885524	CzechRepublic/UKDD-MUNL-U-125196/2021	2021-04-09	Europe	Czech Republic	Oddělení klinické mikrobiologie	Institute of Medical Microbiology and Virology, University Hospital Carl Gustav Carus, TU Dresden	Marlena Stadtmüller et al
EPI_ISL_2885530	CzechRepublic/UKDD-MUNL-U-125493/2021	2021-04-10	Europe	Czech Republic	Oddělení klinické mikrobiologie	Institute of Medical Microbiology and Virology, University Hospital Carl Gustav Carus, TU Dresden	Marlena Stadtmüller et al
EPI_ISL_2885531	CzechRepublic/UKDD-MUNL-U-125513/2021	2021-04-10	Europe	Czech Republic	Oddělení klinické mikrobiologie	Institute of Medical Microbiology and Virology, University Hospital Carl Gustav Carus, TU Dresden	Marlena Stadtmüller et al
EPI_ISL_2885532	CzechRepublic/UKDD-MUNL-U-125521/2021	2021-04-10	Europe	Czech Republic	Oddělení klinické mikrobiologie	Institute of Medical Microbiology and Virology, University Hospital Carl Gustav Carus, TU Dresden	Marlena Stadtmüller et al
EPI_ISL_2885534	CzechRepublic/UKDD-MUNL-U-125531/2021	2021-04-10	Europe	Czech Republic	Oddělení klinické mikrobiologie	Institute of Medical Microbiology and Virology, University Hospital Carl Gustav Carus, TU Dresden	Marlena Stadtmüller et al
EPI_ISL_2885536	CzechRepublic/UKDD-MUNL-U-125546/2021	2021-04-10	Europe	Czech Republic	Oddělení klinické mikrobiologie	Institute of Medical Microbiology and Virology, University Hospital Carl Gustav Carus, TU Dresden	Marlena Stadtmüller et al
EPI_ISL_2885538	CzechRepublic/UKDD-MUNL-U-125649/2021	2021-04-11	Europe	Czech Republic	Oddělení klinické mikrobiologie	Institute of Medical Microbiology and Virology, University Hospital Carl Gustav Carus, TU Dresden	Marlena Stadtmüller et al
EPI_ISL_2885539	CzechRepublic/UKDD-MUNL-U-125650/2021	2021-04-11	Europe	Czech Republic	Oddělení klinické mikrobiologie	Institute of Medical Microbiology and Virology, University Hospital Carl Gustav Carus, TU Dresden	Marlena Stadtmüller et al
EPI_ISL_3375088	CzechRepublic/UKDD-MUNL-U124553/2021	2021-04-07	Europe	Czech Republic	Oddělení klinické mikrobiologie	Institute of Medical Microbiology and Virology, University Hospital Carl Gustav Carus, TU Dresden	Marlena Stadtmüller et al
EPI_ISL_2920038	CzechRepublic/UKDD-MUNL-U131562/2021	2021-05-10	Europe	Czech Republic	Oddělení klinické mikrobiologie	Institute of Medical Microbiology and Virology, University Hospital Carl Gustav Carus, TU Dresden	Marlena Stadtmüller et al
EPI_ISL_3375112	CzechRepublic/UKDD-MUNL-U131563/2021	2021-05-10	Europe	Czech Republic	Oddělení klinické mikrobiologie	Institute of Medical Microbiology and Virology, University Hospital Carl Gustav Carus, TU Dresden	Marlena Stadtmüller et al
EPI_ISL_2920039	CzechRepublic/UKDD-MUNL-U131573/2021	2021-05-10	Europe	Czech Republic	Oddělení klinické mikrobiologie	Institute of Medical Microbiology and Virology, University Hospital Carl Gustav Carus, TU Dresden	Marlena Stadtmüller et al
EPI_ISL_2920040	CzechRepublic/UKDD-MUNL-U131574/2021	2021-05-10	Europe	Czech Republic	Oddělení klinické mikrobiologie	Institute of Medical Microbiology and Virology, University Hospital Carl Gustav Carus, TU Dresden	Marlena Stadtmüller et al
EPI_ISL_2920041	CzechRepublic/UKDD-MUNL-U131577/2021	2021-05-10	Europe	Czech Republic	Oddělení klinické mikrobiologie	Institute of Medical Microbiology and Virology, University Hospital Carl Gustav Carus, TU Dresden	Marlena Stadtmüller et al
EPI_ISL_3375113	CzechRepublic/UKDD-MUNL-U131579/2021	2021-05-10	Europe	Czech Republic	Oddělení klinické mikrobiologie	Institute of Medical Microbiology and Virology, University Hospital Carl Gustav Carus, TU Dresden	Marlena Stadtmüller et al
EPI_ISL_2920047	CzechRepublic/UKDD-MUNL-U131804/2021	2021-05-11	Europe	Czech Republic	Oddělení klinické mikrobiologie	Institute of Medical Microbiology and Virology, University Hospital Carl Gustav Carus, TU Dresden	Marlena Stadtmüller et al
EPI_ISL_2920048	CzechRepublic/UKDD-MUNL-U131815/2021	2021-05-12	Europe	Czech Republic	Oddělení klinické mikrobiologie	Institute of Medical Microbiology and Virology, University Hospital Carl Gustav Carus, TU Dresden	Marlena Stadtmüller et al
EPI_ISL_2920049	CzechRepublic/UKDD-MUNL-U131866/2021	2021-05-12	Europe	Czech Republic	Oddělení klinické mikrobiologie	Institute of Medical Microbiology and Virology, University Hospital Carl Gustav Carus, TU Dresden	Marlena Stadtmüller et al
EPI_ISL_2920055	CzechRepublic/UKDD-MUNL-U131988/2021	2021-05-13	Europe	Czech Republic	Oddělení klinické mikrobiologie	Institute of Medical Microbiology and Virology, University Hospital Carl Gustav Carus, TU Dresden	Marlena Stadtmüller et al
EPI_ISL_2920059	CzechRepublic/UKDD-MUNL-U132094/2021	2021-05-14	Europe	Czech Republic	Oddělení klinické mikrobiologie	Institute of Medical Microbiology and Virology, University Hospital Carl Gustav Carus, TU Dresden	Marlena Stadtmüller et al
EPI_ISL_2878057	CzechRepublic/UKDD-MUNL-U133136/2021	2021-05-24	Europe	Czech Republic	Oddělení klinické mikrobiologie	Institute of Medical Microbiology and Virology, University Hospital Carl Gustav Carus, TU Dresden	Marlena Stadtmüller et al
EPI_ISL_2878060	CzechRepublic/UKDD-MUNL-U133395/2021	2021-05-26	Europe	Czech Republic	Oddělení klinické mikrobiologie	Institute of Medical Microbiology and Virology, University Hospital Carl Gustav Carus, TU Dresden	Marlena Stadtmüller et al
EPI_ISL_2878061	CzechRepublic/UKDD-MUNL-U133519/2021	2021-05-27	Europe	Czech Republic	Oddělení klinické mikrobiologie	Institute of Medical Microbiology and Virology, University Hospital Carl Gustav Carus, TU Dresden	Marlena Stadtmüller et al
EPI_ISL_2878063	CzechRepublic/UKDD-MUNL-U133567/2021	2021-05-28	Europe	Czech Republic	Oddělení klinické mikrobiologie	Institute of Medical Microbiology and Virology, University Hospital Carl Gustav Carus, TU Dresden	Marlena Stadtmüller et al
EPI_ISL_2878064	CzechRepublic/UKDD-MUNL-U133585/2021	2021-05-28	Europe	Czech Republic	Oddělení klinické mikrobiologie	Institute of Medical Microbiology and Virology, University Hospital Carl Gustav Carus, TU Dresden	Marlena Stadtmüller et al
EPI_ISL_2878065	CzechRepublic/UKDD-MUNL-U133686/2021	2021-05-30	Europe	Czech Republic	Oddělení klinické mikrobiologie	Institute of Medical Microbiology and Virology, University Hospital Carl Gustav Carus, TU Dresden	Marlena Stadtmüller et al
EPI_ISL_2878066	CzechRepublic/UKDD-MUNL-U133687/2021	2021-05-30	Europe	Czech Republic	Oddělení klinické mikrobiologie	Institute of Medical Microbiology and Virology, University Hospital Carl Gustav Carus, TU Dresden	Marlena Stadtmüller et al
EPI_ISL_2878067	CzechRepublic/UKDD-MUNL-U133696/2021	2021-05-30	Europe	Czech Republic	Oddělení klinické mikrobiologie	Institute of Medical Microbiology and Virology, University Hospital Carl Gustav Carus, TU Dresden	Marlena Stadtmüller et al
EPI_ISL_2878068	CzechRepublic/UKDD-MUNL-U133723/2021	2021-05-30	Europe	Czech Republic	Oddělení klinické mikrobiologie	Institute of Medical Microbiology and Virology, University Hospital Carl Gustav Carus, TU Dresden	Marlena Stadtmüller et al
EPI_ISL_2878069	CzechRepublic/UKDD-MUNL-U133724/2021	2021-05-30	Europe	Czech Republic	Oddělení klinické mikrobiologie	Institute of Medical Microbiology and Virology, University Hospital Carl Gustav Carus, TU Dresden	Marlena Stadtmüller et al
EPI_ISL_2877731	CzechRepublic/UKDD-MUNL-U133738/2021	2021-05-30	Europe	Czech Republic	Oddělení klinické mikrobiologie	Institute of Medical Microbiology and Virology, University Hospital Carl Gustav Carus, TU Dresden	Marlena Stadtmüller et al
EPI_ISL_2877732	CzechRepublic/UKDD-MUNL-U133747/2021	2021-05-30	Europe	Czech Republic	Oddělení klinické mikrobiologie	Institute of Medical Microbiology and Virology, University Hospital Carl Gustav Carus, TU Dresden	Marlena Stadtmüller et al
EPI_ISL_2877735	CzechRepublic/UKDD-MUNL-U133852/2021	2021-05-31	Europe	Czech Republic	Oddělení klinické mikrobiologie	Institute of Medical Microbiology and Virology, University Hospital Carl Gustav Carus, TU Dresden	Marlena Stadtmüller et al
EPI_ISL_2877737	CzechRepublic/UKDD-MUNL-U133859/2021	2021-05-31	Europe	Czech Republic	Oddělení klinické mikrobiologie	Institute of Medical Microbiology and Virology, University Hospital Carl Gustav Carus, TU Dresden	Marlena Stadtmüller et al
EPI_ISL_2877738	CzechRepublic/UKDD-MUNL-U133894/2021	2021-05-31	Europe	Czech Republic	Oddělení klinické mikrobiologie	Institute of Medical Microbiology and Virology, University Hospital Carl Gustav Carus, TU Dresden	Marlena Stadtmüller et al
EPI_ISL_2877740	CzechRepublic/UKDD-MUNL-U133907/2021	2021-06-01	Europe	Czech Republic	Oddělení klinické mikrobiologie	Institute of Medical Microbiology and Virology, University Hospital Carl Gustav Carus, TU Dresden	Marlena Stadtmüller et al
EPI_ISL_2877739	CzechRepublic/UKDD-MUNL-U133982/2021	2021-06-01	Europe	Czech Republic	Oddělení klinické mikrobiologie	Institute of Medical Microbiology and Virology, University Hospital Carl Gustav Carus, TU Dresden	Marlena Stadtmüller et al
EPI_ISL_2877741	CzechRepublic/UKDD-MUNL-U134202/2021	2021-06-03	Europe	Czech Republic	Oddělení klinické mikrobiologie	Institute of Medical Microbiology and Virology, University Hospital Carl Gustav Carus, TU Dresden	Marlena Stadtmüller et al
EPI_ISL_2877742	CzechRepublic/UKDD-MUNL-U134237/2021	2021-06-03	Europe	Czech Republic	Oddělení klinické mikrobiologie	Institute of Medical Microbiology and Virology, University Hospital Carl Gustav Carus, TU Dresden	Marlena Stadtmüller et al
EPI_ISL_2877743	CzechRepublic/UKDD-MUNL-U134400/2021	2021-06-04	Europe	Czech Republic	Oddělení klinické mikrobiologie	Institute of Medical Microbiology and Virology, University Hospital Carl Gustav Carus, TU Dresden	Marlena Stadtmüller et al
EPI_ISL_3375117	CzechRepublic/UKDD-MUNL-U134525/2021	2021-06-05	Europe	Czech Republic	Oddělení klinické mikrobiologie	Institute of Medical Microbiology and Virology, University Hospital Carl Gustav Carus, TU Dresden	Marlena Stadtmüller et al
EPI_ISL_2877744	CzechRepublic/UKDD-MUNL-U134582/2021	2021-06-06	Europe	Czech Republic	Oddělení klinické mikrobiologie	Institute of Medical Microbiology and Virology, University Hospital Carl Gustav Carus, TU Dresden	Marlena Stadtmüller et al
EPI_ISL_2877745	CzechRepublic/UKDD-MUNL-U134583/2021	2021-06-06	Europe	Czech Republic	Oddělení klinické mikrobiologie	Institute of Medical Microbiology and Virology, University Hospital Carl Gustav Carus, TU Dresden	Marlena Stadtmüller et al
EPI_ISL_2919589	CzechRepublic/UKDD-MUNL-U134754/2021	2021-06-07	Europe	Czech Republic	Oddělení klinické mikrobiologie	Institute of Medical Microbiology and Virology, University Hospital Carl Gustav Carus, TU Dresden	Marlena Stadtmüller et al
EPI_ISL_2919590	CzechRepublic/UKDD-MUNL-U134795/2021	2021-06-07	Europe	Czech Republic	Oddělení klinické mikrobiologie	Institute of Medical Microbiology and Virology, University Hospital Carl Gustav Carus, TU Dresden	Marlena Stadtmüller et al
EPI_ISL_2919592	CzechRepublic/UKDD-MUNL-U134900/2021	2021-06-08	Europe	Czech Republic	Oddělení klinické mikrobiologie	Institute of Medical Microbiology and Virology, University Hospital Carl Gustav Carus, TU Dresden	Marlena Stadtmüller et al
EPI_ISL_3375119	CzechRepublic/UKDD-MUNL-U134918/2021	2021-06-08	Europe	Czech Republic	Oddělení klinické mikrobiologie	Institute of Medical Microbiology and Virology, University Hospital Carl Gustav Carus, TU Dresden	Marlena Stadtmüller et al
EPI_ISL_2919594	CzechRepublic/UKDD-MUNL-U135031/2021	2021-06-08	Europe	Czech Republic	Oddělení klinické mikrobiologie	Institute of Medical Microbiology and Virology, University Hospital Carl Gustav Carus, TU Dresden	Marlena Stadtmüller et al
EPI_ISL_2919597	CzechRepublic/UKDD-MUNL-U135113/2021	2021-06-10	Europe	Czech Republic	Oddělení klinické mikrobiologie	Institute of Medical Microbiology and Virology, University Hospital Carl Gustav Carus, TU Dresden	Marlena Stadtmüller et al
EPI_ISL_2919598	CzechRepublic/UKDD-MUNL-U135486/2021	2021-06-13	Europe	Czech Republic	Oddělení klinické mikrobiologie	Institute of Medical Microbiology and Virology, University Hospital Carl Gustav Carus, TU Dresden	Marlena Stadtmüller et al
EPI_ISL_2919600	CzechRepublic/UKDD-MUNL-U135500/2021	2021-06-13	Europe	Czech Republic	Oddělení klinické mikrobiologie	Institute of Medical Microbiology and Virology, University Hospital Carl Gustav Carus, TU Dresden	Marlena Stadtmüller et al
EPI_ISL_3117766	CzechRepublic/UKDD-U-129185/2021	2021-04-26	Europe	Czech Republic	Oddělení klinické mikrobiologie	Institute of Medical Microbiology and Virology, University Hospital Carl Gustav Carus, TU Dresden	Marlena Stadtmüller et al
EPI_ISL_3117767	CzechRepublic/UKDD-U-129189/2021	2021-04-26	Europe	Czech Republic	Oddělení klinické mikrobiologie	Institute of Medical Microbiology and Virology, University Hospital Carl Gustav Carus, TU Dresden	Marlena Stadtmüller et al
EPI_ISL_3117768	CzechRepublic/UKDD-U-129214/2021	2021-04-26	Europe	Czech Republic	Oddělení klinické mikrobiologie	Institute of Medical Microbiology and Virology, University Hospital Carl Gustav Carus, TU Dresden	Marlena Stadtmüller et al
EPI_ISL_3117769	CzechRepublic/UKDD-U-129215/2021	2021-04-26	Europe	Czech Republic	Oddělení klinické mikrobiologie	Institute of Medical Microbiology and Virology, University Hospital Carl Gustav Carus, TU Dresden	Marlena Stadtmüller et al
EPI_ISL_3117770	CzechRepublic/UKDD-U-129216/2021	2021-04-26	Europe	Czech Republic	Oddělení klinické mikrobiologie	Institute of Medical Microbiology and Virology, University Hospital Carl Gustav Carus, TU Dresden	Marlena Stadtmüller et al
EPI_ISL_3117771	CzechRepublic/UKDD-U-129238/2021	2021-04-26	Europe	Czech Republic	Oddělení klinické mikrobiologie	Institute of Medical Microbiology and Virology, University Hospital Carl Gustav Carus, TU Dresden	Marlena Stadtmüller et al
EPI_ISL_3117772	CzechRepublic/UKDD-U-129249/2021	2021-04-26	Europe	Czech Republic	Oddělení klinické mikrobiologie	Institute of Medical Microbiology and Virology, University Hospital Carl Gustav Carus, TU Dresden	Marlena Stadtmüller et al
EPI_ISL_3117773	CzechRepublic/UKDD-U-129250/2021	2021-04-26	Europe	Czech Republic	Oddělení klinické mikrobiologie	Institute of Medical Microbiology and Virology, University Hospital Carl Gustav Carus, TU Dresden	Marlena Stadtmüller et al
EPI_ISL_3117774	CzechRepublic/UKDD-U-129269/2021	2021-04-26	Europe	Czech Republic	Oddělení klinické mikrobiologie	Institute of Medical Microbiology and Virology, University Hospital Carl Gustav Carus, TU Dresden	Marlena Stadtmüller et al
EPI_ISL_3117775	CzechRepublic/UKDD-U-129276/2021	2021-04-26	Europe	Czech Republic	Oddělení klinické mikrobiologie	Institute of Medical Microbiology and Virology, University Hospital Carl Gustav Carus, TU Dresden	Marlena Stadtmüller et al
EPI_ISL_3117777	CzechRepublic/UKDD-U-129294/2021	2021-04-27	Europe	Czech Republic	Oddělení klinické mikrobiologie	Institute of Medical Microbiology and Virology, University Hospital Carl Gustav Carus, TU Dresden	Marlena Stadtmüller et al
EPI_ISL_3117778	CzechRepublic/UKDD-U-129295/2021	2021-04-27	Europe	Czech Republic	Oddělení klinické mikrobiologie	Institute of Medical Microbiology and Virology, University Hospital Carl Gustav Carus, TU Dresden	Marlena Stadtmüller et al
EPI_ISL_3117779	CzechRepublic/UKDD-U-129306/2021	2021-04-27	Europe	Czech Republic	Oddělení klinické mikrobiologie	Institute of Medical Microbiology and Virology, University Hospital Carl Gustav Carus, TU Dresden	Marlena Stadtmüller et al
EPI_ISL_3117780	CzechRepublic/UKDD-U-129603/2021	2021-04-28	Europe	Czech Republic	Oddělení klinické mikrobiologie	Institute of Medical Microbiology and Virology, University Hospital Carl Gustav Carus, TU Dresden	Marlena Stadtmüller et al
EPI_ISL_3117781	CzechRepublic/UKDD-U-129680/2021	2021-04-28	Europe	Czech Republic	Oddělení klinické mikrobiologie	Institute of Medical Microbiology and Virology, University Hospital Carl Gustav Carus, TU Dresden	Marlena Stadtmüller et al
EPI_ISL_3117782	CzechRepublic/UKDD-U-129691/2021	2021-04-28	Europe	Czech Republic	Oddělení klinické mikrobiologie	Institute of Medical Microbiology and Virology, University Hospital Carl Gustav Carus, TU Dresden	Marlena Stadtmüller et al
EPI_ISL_3117783	CzechRepublic/UKDD-U-129694/2021	2021-04-28	Europe	Czech Republic	Oddělení klinické mikrobiologie	Institute of Medical Microbiology and Virology, University Hospital Carl Gustav Carus, TU Dresden	Marlena Stadtmüller et al
EPI_ISL_3117784	CzechRepublic/UKDD-U-129704/2021	2021-04-28	Europe	Czech Republic	Oddělení klinické mikrobiologie	Institute of Medical Microbiology and Virology, University Hospital Carl Gustav Carus, TU Dresden	Marlena Stadtmüller et al
EPI_ISL_3117785	CzechRepublic/UKDD-U-129710/2021	2021-04-28	Europe	Czech Republic	Oddělení klinické mikrobiologie	Institute of Medical Microbiology and Virology, University Hospital Carl Gustav Carus, TU Dresden	Marlena Stadtmüller et al
EPI_ISL_3117786	CzechRepublic/UKDD-U-129711/2021	2021-04-28	Europe	Czech Republic	Oddělení klinické mikrobiologie	Institute of Medical Microbiology and Virology, University Hospital Carl Gustav Carus, TU Dresden	Marlena Stadtmüller et al
EPI_ISL_3117787	CzechRepublic/UKDD-U-129712/2021	2021-04-28	Europe	Czech Republic	Oddělení klinické mikrobiologie	Institute of Medical Microbiology and Virology, University Hospital Carl Gustav Carus, TU Dresden	Marlena Stadtmüller et al
EPI_ISL_3117788	CzechRepublic/UKDD-U-129714/2021	2021-04-28	Europe	Czech Republic	Oddělení klinické mikrobiologie	Institute of Medical Microbiology and Virology, University Hospital Carl Gustav Carus, TU Dresden	Marlena Stadtmüller et al
EPI_ISL_3117789	CzechRepublic/UKDD-U-129724/2021	2021-04-28	Europe	Czech Republic	Oddělení klinické mikrobiologie	Institute of Medical Microbiology and Virology, University Hospital Carl Gustav Carus, TU Dresden	Marlena Stadtmüller et al
EPI_ISL_3117790	CzechRepublic/UKDD-U-129901/2021	2021-04-29	Europe	Czech Republic	Oddělení klinické mikrobiologie	Institute of Medical Microbiology and Virology, University Hospital Carl Gustav Carus, TU Dresden	Marlena Stadtmüller et al
EPI_ISL_3117791	CzechRepublic/UKDD-U-129909/2021	2021-04-29	Europe	Czech Republic	Oddělení klinické mikrobiologie	Institute of Medical Microbiology and Virology, University Hospital Carl Gustav Carus, TU Dresden	Marlena Stadtmüller et al
EPI_ISL_3117792	CzechRepublic/UKDD-U-129911/2021	2021-04-29	Europe	Czech Republic	Oddělení klinické mikrobiologie	Institute of Medical Microbiology and Virology, University Hospital Carl Gustav Carus, TU Dresden	Marlena Stadtmüller et al
EPI_ISL_3117793	CzechRepublic/UKDD-U-129958/2021	2021-04-29	Europe	Czech Republic	Oddělení klinické mikrobiologie	Institute of Medical Microbiology and Virology, University Hospital Carl Gustav Carus, TU Dresden	Marlena Stadtmüller et al
EPI_ISL_2228114	CzechRepublic/UKDD-U106204/2021	2021-02-24	Europe	Czech Republic	Oddělení klinické mikrobiologie	Institute of Medical Microbiology and Virology, University Hospital Carl Gustav Carus, TU Dresden	Marlena Stadtmüller et al
EPI_ISL_2228115	CzechRepublic/UKDD-U106232/2021	2021-02-24	Europe	Czech Republic	Oddělení klinické mikrobiologie	Institute of Medical Microbiology and Virology, University Hospital Carl Gustav Carus, TU Dresden	Marlena Stadtmüller et al
EPI_ISL_2228116	CzechRepublic/UKDD-U106234/2021	2021-02-24	Europe	Czech Republic	Oddělení klinické mikrobiologie	Institute of Medical Microbiology and Virology, University Hospital Carl Gustav Carus, TU Dresden	Marlena Stadtmüller et al
EPI_ISL_2228117	CzechRepublic/UKDD-U106376/2021	2021-02-24	Europe	Czech Republic	Oddělení klinické mikrobiologie	Institute of Medical Microbiology and Virology, University Hospital Carl Gustav Carus, TU Dresden	Marlena Stadtmüller et al
EPI_ISL_2228118	CzechRepublic/UKDD-U106387/2021	2021-02-24	Europe	Czech Republic	Oddělení klinické mikrobiologie	Institute of Medical Microbiology and Virology, University Hospital Carl Gustav Carus, TU Dresden	Marlena Stadtmüller et al
EPI_ISL_2228119	CzechRepublic/UKDD-U106409/2021	2021-02-24	Europe	Czech Republic	Oddělení klinické mikrobiologie	Institute of Medical Microbiology and Virology, University Hospital Carl Gustav Carus, TU Dresden	Marlena Stadtmüller et al
EPI_ISL_2228120	CzechRepublic/UKDD-U106410/2021	2021-02-24	Europe	Czech Republic	Oddělení klinické mikrobiologie	Institute of Medical Microbiology and Virology, University Hospital Carl Gustav Carus, TU Dresden	Marlena Stadtmüller et al
EPI_ISL_2228121	CzechRepublic/UKDD-U106411/2021	2021-02-24	Europe	Czech Republic	Oddělení klinické mikrobiologie	Institute of Medical Microbiology and Virology, University Hospital Carl Gustav Carus, TU Dresden	Marlena Stadtmüller et al
EPI_ISL_2228122	CzechRepublic/UKDD-U106923/2021	2021-02-25	Europe	Czech Republic	Oddělení klinické mikrobiologie	Institute of Medical Microbiology and Virology, University Hospital Carl Gustav Carus, TU Dresden	Marlena Stadtmüller et al
EPI_ISL_2228123	CzechRepublic/UKDD-U106957/2021	2021-02-25	Europe	Czech Republic	Oddělení klinické mikrobiologie	Institute of Medical Microbiology and Virology, University Hospital Carl Gustav Carus, TU Dresden	Marlena Stadtmüller et al
EPI_ISL_2228124	CzechRepublic/UKDD-U106976/2021	2021-02-25	Europe	Czech Republic	Oddělení klinické mikrobiologie	Institute of Medical Microbiology and Virology, University Hospital Carl Gustav Carus, TU Dresden	Marlena Stadtmüller et al
EPI_ISL_2228125	CzechRepublic/UKDD-U106977/2021	2021-02-25	Europe	Czech Republic	Oddělení klinické mikrobiologie	Institute of Medical Microbiology and Virology, University Hospital Carl Gustav Carus, TU Dresden	Marlena Stadtmüller et al
EPI_ISL_2228126	CzechRepublic/UKDD-U107094/2021	2021-02-25	Europe	Czech Republic	Oddělení klinické mikrobiologie	Institute of Medical Microbiology and Virology, University Hospital Carl Gustav Carus, TU Dresden	Marlena Stadtmüller et al
EPI_ISL_2228127	CzechRepublic/UKDD-U107096/2021	2021-02-25	Europe	Czech Republic	Oddělení klinické mikrobiologie	Institute of Medical Microbiology and Virology, University Hospital Carl Gustav Carus, TU Dresden	Marlena Stadtmüller et al
EPI_ISL_2228128	CzechRepublic/UKDD-U107142/2021	2021-02-25	Europe	Czech Republic	Oddělení klinické mikrobiologie	Institute of Medical Microbiology and Virology, University Hospital Carl Gustav Carus, TU Dresden	Marlena Stadtmüller et al
EPI_ISL_2228129	CzechRepublic/UKDD-U107338/2021	2021-02-26	Europe	Czech Republic	Oddělení klinické mikrobiologie	Institute of Medical Microbiology and Virology, University Hospital Carl Gustav Carus, TU Dresden	Marlena Stadtmüller et al
EPI_ISL_2228130	CzechRepublic/UKDD-U107500/2021	2021-02-26	Europe	Czech Republic	Oddělení klinické mikrobiologie	Institute of Medical Microbiology and Virology, University Hospital Carl Gustav Carus, TU Dresden	Marlena Stadtmüller et al
EPI_ISL_2228131	CzechRepublic/UKDD-U107538/2021	2021-02-26	Europe	Czech Republic	Oddělení klinické mikrobiologie	Institute of Medical Microbiology and Virology, University Hospital Carl Gustav Carus, TU Dresden	Marlena Stadtmüller et al
EPI_ISL_2228132	CzechRepublic/UKDD-U107563/2021	2021-02-26	Europe	Czech Republic	Oddělení klinické mikrobiologie	Institute of Medical Microbiology and Virology, University Hospital Carl Gustav Carus, TU Dresden	Marlena Stadtmüller et al
EPI_ISL_2228133	CzechRepublic/UKDD-U107665/2021	2021-02-26	Europe	Czech Republic	Oddělení klinické mikrobiologie	Institute of Medical Microbiology and Virology, University Hospital Carl Gustav Carus, TU Dresden	Marlena Stadtmüller et al
EPI_ISL_2228134	CzechRepublic/UKDD-U107666/2021	2021-02-26	Europe	Czech Republic	Oddělení klinické mikrobiologie	Institute of Medical Microbiology and Virology, University Hospital Carl Gustav Carus, TU Dresden	Marlena Stadtmüller et al
EPI_ISL_2228135	CzechRepublic/UKDD-U108031/2021	2021-02-27	Europe	Czech Republic	Oddělení klinické mikrobiologie	Institute of Medical Microbiology and Virology, University Hospital Carl Gustav Carus, TU Dresden	Marlena Stadtmüller et al
EPI_ISL_2228136	CzechRepublic/UKDD-U108059/2021	2021-02-27	Europe	Czech Republic	Oddělení klinické mikrobiologie	Institute of Medical Microbiology and Virology, University Hospital Carl Gustav Carus, TU Dresden	Marlena Stadtmüller et al
EPI_ISL_2228137	CzechRepublic/UKDD-U108060/2021	2021-02-27	Europe	Czech Republic	Oddělení klinické mikrobiologie	Institute of Medical Microbiology and Virology, University Hospital Carl Gustav Carus, TU Dresden	Marlena Stadtmüller et al
EPI_ISL_2228138	CzechRepublic/UKDD-U108066/2021	2021-02-27	Europe	Czech Republic	Oddělení klinické mikrobiologie	Institute of Medical Microbiology and Virology, University Hospital Carl Gustav Carus, TU Dresden	Marlena Stadtmüller et al
EPI_ISL_2228139	CzechRepublic/UKDD-U108080/2021	2021-02-27	Europe	Czech Republic	Oddělení klinické mikrobiologie	Institute of Medical Microbiology and Virology, University Hospital Carl Gustav Carus, TU Dresden	Marlena Stadtmüller et al
EPI_ISL_2228140	CzechRepublic/UKDD-U108633/2021	2021-03-01	Europe	Czech Republic	Oddělení klinické mikrobiologie	Institute of Medical Microbiology and Virology, University Hospital Carl Gustav Carus, TU Dresden	Marlena Stadtmüller et al
EPI_ISL_3369960	CzechRepublic/UKDD-U108635/2021	2021-03-01	Europe	Czech Republic	Oddělení klinické mikrobiologie	Institute of Medical Microbiology and Virology, University Hospital Carl Gustav Carus, TU Dresden	Marlena Stadtmüller et al
EPI_ISL_2228141	CzechRepublic/UKDD-U108638/2021	2021-03-01	Europe	Czech Republic	Oddělení klinické mikrobiologie	Institute of Medical Microbiology and Virology, University Hospital Carl Gustav Carus, TU Dresden	Marlena Stadtmüller et al
EPI_ISL_2228142	CzechRepublic/UKDD-U108644/2021	2021-03-01	Europe	Czech Republic	Oddělení klinické mikrobiologie	Institute of Medical Microbiology and Virology, University Hospital Carl Gustav Carus, TU Dresden	Marlena Stadtmüller et al
EPI_ISL_2228143	CzechRepublic/UKDD-U108649/2021	2021-03-01	Europe	Czech Republic	Oddělení klinické mikrobiologie	Institute of Medical Microbiology and Virology, University Hospital Carl Gustav Carus, TU Dresden	Marlena Stadtmüller et al
EPI_ISL_3369953	CzechRepublic/UKDD-U108867/2021	2021-03-01	Europe	Czech Republic	Oddělení klinické mikrobiologie	Institute of Medical Microbiology and Virology, University Hospital Carl Gustav Carus, TU Dresden	Marlena Stadtmüller et al
EPI_ISL_2228144	CzechRepublic/UKDD-U108885/2021	2021-03-01	Europe	Czech Republic	Oddělení klinické mikrobiologie	Institute of Medical Microbiology and Virology, University Hospital Carl Gustav Carus, TU Dresden	Marlena Stadtmüller et al
EPI_ISL_2228145	CzechRepublic/UKDD-U109304/2021	2021-03-02	Europe	Czech Republic	Oddělení klinické mikrobiologie	Institute of Medical Microbiology and Virology, University Hospital Carl Gustav Carus, TU Dresden	Marlena Stadtmüller et al
EPI_ISL_3369954	CzechRepublic/UKDD-U109548/2021	2021-03-02	Europe	Czech Republic	Oddělení klinické mikrobiologie	Institute of Medical Microbiology and Virology, University Hospital Carl Gustav Carus, TU Dresden	Marlena Stadtmüller et al
EPI_ISL_3369955	CzechRepublic/UKDD-U110013/2021	2021-03-03	Europe	Czech Republic	Oddělení klinické mikrobiologie	Institute of Medical Microbiology and Virology, University Hospital Carl Gustav Carus, TU Dresden	Marlena Stadtmüller et al
EPI_ISL_2228147	CzechRepublic/UKDD-U110028/2021	2021-03-03	Europe	Czech Republic	Oddělení klinické mikrobiologie	Institute of Medical Microbiology and Virology, University Hospital Carl Gustav Carus, TU Dresden	Marlena Stadtmüller et al
EPI_ISL_2228148	CzechRepublic/UKDD-U110042/2021	2021-03-03	Europe	Czech Republic	Oddělení klinické mikrobiologie	Institute of Medical Microbiology and Virology, University Hospital Carl Gustav Carus, TU Dresden	Marlena Stadtmüller et al
EPI_ISL_3369956	CzechRepublic/UKDD-U110081/2021	2021-03-03	Europe	Czech Republic	Oddělení klinické mikrobiologie	Institute of Medical Microbiology and Virology, University Hospital Carl Gustav Carus, TU Dresden	Marlena Stadtmüller et al
EPI_ISL_2228149	CzechRepublic/UKDD-U110083/2021	2021-03-03	Europe	Czech Republic	Oddělení klinické mikrobiologie	Institute of Medical Microbiology and Virology, University Hospital Carl Gustav Carus, TU Dresden	Marlena Stadtmüller et al
EPI_ISL_2228150	CzechRepublic/UKDD-U110091/2021	2021-03-03	Europe	Czech Republic	Oddělení klinické mikrobiologie	Institute of Medical Microbiology and Virology, University Hospital Carl Gustav Carus, TU Dresden	Marlena Stadtmüller et al
EPI_ISL_2228153	CzechRepublic/UKDD-U110893/2021	2021-03-05	Europe	Czech Republic	Oddělení klinické mikrobiologie	Institute of Medical Microbiology and Virology, University Hospital Carl Gustav Carus, TU Dresden	Marlena Stadtmüller et al
EPI_ISL_2228154	CzechRepublic/UKDD-U112227/2021	2021-03-08	Europe	Czech Republic	Oddělení klinické mikrobiologie	Institute of Medical Microbiology and Virology, University Hospital Carl Gustav Carus, TU Dresden	Marlena Stadtmüller et al
EPI_ISL_2228156	CzechRepublic/UKDD-U112836/2021	2021-03-09	Europe	Czech Republic	Oddělení klinické mikrobiologie	Institute of Medical Microbiology and Virology, University Hospital Carl Gustav Carus, TU Dresden	Marlena Stadtmüller et al
EPI_ISL_2228157	CzechRepublic/UKDD-U114033/2021	2021-03-11	Europe	Czech Republic	Oddělení klinické mikrobiologie	Institute of Medical Microbiology and Virology, University Hospital Carl Gustav Carus, TU Dresden	Marlena Stadtmüller et al
EPI_ISL_3369957	CzechRepublic/UKDD-U114035/2021	2021-03-11	Europe	Czech Republic	Oddělení klinické mikrobiologie	Institute of Medical Microbiology and Virology, University Hospital Carl Gustav Carus, TU Dresden	Marlena Stadtmüller et al
EPI_ISL_2228158	CzechRepublic/UKDD-U114036/2021	2021-03-11	Europe	Czech Republic	Oddělení klinické mikrobiologie	Institute of Medical Microbiology and Virology, University Hospital Carl Gustav Carus, TU Dresden	Marlena Stadtmüller et al
EPI_ISL_2228159	CzechRepublic/UKDD-U114054/2021	2021-03-11	Europe	Czech Republic	Oddělení klinické mikrobiologie	Institute of Medical Microbiology and Virology, University Hospital Carl Gustav Carus, TU Dresden	Marlena Stadtmüller et al
EPI_ISL_2228161	CzechRepublic/UKDD-U114065/2021	2021-03-11	Europe	Czech Republic	Oddělení klinické mikrobiologie	Institute of Medical Microbiology and Virology, University Hospital Carl Gustav Carus, TU Dresden	Marlena Stadtmüller et al
EPI_ISL_2228162	CzechRepublic/UKDD-U116429/2021	2021-03-16	Europe	Czech Republic	Oddělení klinické mikrobiologie	Institute of Medical Microbiology and Virology, University Hospital Carl Gustav Carus, TU Dresden	Marlena Stadtmüller et al
EPI_ISL_2228163	CzechRepublic/UKDD-U116432/2021	2021-03-16	Europe	Czech Republic	Oddělení klinické mikrobiologie	Institute of Medical Microbiology and Virology, University Hospital Carl Gustav Carus, TU Dresden	Marlena Stadtmüller et al
EPI_ISL_2228165	CzechRepublic/UKDD-U116456/2021	2021-03-16	Europe	Czech Republic	Oddělení klinické mikrobiologie	Institute of Medical Microbiology and Virology, University Hospital Carl Gustav Carus, TU Dresden	Marlena Stadtmüller et al
EPI_ISL_2228166	CzechRepublic/UKDD-U116463/2021	2021-03-16	Europe	Czech Republic	Oddělení klinické mikrobiologie	Institute of Medical Microbiology and Virology, University Hospital Carl Gustav Carus, TU Dresden	Marlena Stadtmüller et al
EPI_ISL_2228167	CzechRepublic/UKDD-U116466/2021	2021-03-16	Europe	Czech Republic	Oddělení klinické mikrobiologie	Institute of Medical Microbiology and Virology, University Hospital Carl Gustav Carus, TU Dresden	Marlena Stadtmüller et al
EPI_ISL_2228168	CzechRepublic/UKDD-U116468/2021	2021-03-16	Europe	Czech Republic	Oddělení klinické mikrobiologie	Institute of Medical Microbiology and Virology, University Hospital Carl Gustav Carus, TU Dresden	Marlena Stadtmüller et al
EPI_ISL_2228169	CzechRepublic/UKDD-U117329/2021	2021-03-18	Europe	Czech Republic	Oddělení klinické mikrobiologie	Institute of Medical Microbiology and Virology, University Hospital Carl Gustav Carus, TU Dresden	Marlena Stadtmüller et al
EPI_ISL_2228170	CzechRepublic/UKDD-U117331/2021	2021-03-18	Europe	Czech Republic	Oddělení klinické mikrobiologie	Institute of Medical Microbiology and Virology, University Hospital Carl Gustav Carus, TU Dresden	Marlena Stadtmüller et al
EPI_ISL_2228171	CzechRepublic/UKDD-U117332/2021	2021-03-18	Europe	Czech Republic	Oddělení klinické mikrobiologie	Institute of Medical Microbiology and Virology, University Hospital Carl Gustav Carus, TU Dresden	Marlena Stadtmüller et al
EPI_ISL_2228173	CzechRepublic/UKDD-U118232/2021	2021-03-20	Europe	Czech Republic	Oddělení klinické mikrobiologie	Institute of Medical Microbiology and Virology, University Hospital Carl Gustav Carus, TU Dresden	Marlena Stadtmüller et al
EPI_ISL_2228174	CzechRepublic/UKDD-U118261/2021	2021-03-20	Europe	Czech Republic	Oddělení klinické mikrobiologie	Institute of Medical Microbiology and Virology, University Hospital Carl Gustav Carus, TU Dresden	Marlena Stadtmüller et al
EPI_ISL_3342554	CzechRepublic/UKDD-U118269/2021	2021-03-20	Europe	Czech Republic	Masaryk hospital Usti n.L.	Institute of Medical Microbiology and Virology, University Hospital Carl Gustav Carus, TU Dresden	Marlena Stadtmüller et al
EPI_ISL_2841788	CzechRepublic/UKDD-U118270/2021	2021-03-20	Europe	Czech Republic	Masaryk hospital Usti n.L.	Institute of Medical Microbiology and Virology, University Hospital Carl Gustav Carus, TU Dresden	Marlena Stadtmüller et al
EPI_ISL_3342555	CzechRepublic/UKDD-U118277/2021	2021-03-20	Europe	Czech Republic	Masaryk hospital Usti n.L.	Institute of Medical Microbiology and Virology, University Hospital Carl Gustav Carus, TU Dresden	Marlena Stadtmüller et al
EPI_ISL_2841791	CzechRepublic/UKDD-U119205/2021	2021-03-23	Europe	Czech Republic	Masaryk hospital Usti n.L.	Institute of Medical Microbiology and Virology, University Hospital Carl Gustav Carus, TU Dresden	Marlena Stadtmüller et al
EPI_ISL_2841792	CzechRepublic/UKDD-U119211/2021	2021-03-23	Europe	Czech Republic	Masaryk hospital Usti n.L.	Institute of Medical Microbiology and Virology, University Hospital Carl Gustav Carus, TU Dresden	Marlena Stadtmüller et al
EPI_ISL_3342556	CzechRepublic/UKDD-U119212/2021	2021-03-23	Europe	Czech Republic	Masaryk hospital Usti n.L.	Institute of Medical Microbiology and Virology, University Hospital Carl Gustav Carus, TU Dresden	Marlena Stadtmüller et al
EPI_ISL_2841793	CzechRepublic/UKDD-U119218/2021	2021-03-23	Europe	Czech Republic	Masaryk hospital Usti n.L.	Institute of Medical Microbiology and Virology, University Hospital Carl Gustav Carus, TU Dresden	Marlena Stadtmüller et al
EPI_ISL_2841794	CzechRepublic/UKDD-U119850/2021	2021-03-24	Europe	Czech Republic	Masaryk hospital Usti n.L.	Institute of Medical Microbiology and Virology, University Hospital Carl Gustav Carus, TU Dresden	Marlena Stadtmüller et al
EPI_ISL_3342558	CzechRepublic/UKDD-U119854/2021	2021-03-24	Europe	Czech Republic	Masaryk hospital Usti n.L.	Institute of Medical Microbiology and Virology, University Hospital Carl Gustav Carus, TU Dresden	Marlena Stadtmüller et al
EPI_ISL_3342723	CzechRepublic/UKDD-U119857/2021	2021-03-24	Europe	Czech Republic	Masaryk hospital Usti n.L.	Institute of Medical Microbiology and Virology, University Hospital Carl Gustav Carus, TU Dresden	Marlena Stadtmüller et al
EPI_ISL_2841795	CzechRepublic/UKDD-U119859/2021	2021-03-24	Europe	Czech Republic	Masaryk hospital Usti n.L.	Institute of Medical Microbiology and Virology, University Hospital Carl Gustav Carus, TU Dresden	Marlena Stadtmüller et al
EPI_ISL_2841798	CzechRepublic/UKDD-U119885/2021	2021-03-24	Europe	Czech Republic	Masaryk hospital Usti n.L.	Institute of Medical Microbiology and Virology, University Hospital Carl Gustav Carus, TU Dresden	Marlena Stadtmüller et al
EPI_ISL_2841799	CzechRepublic/UKDD-U119898/2021	2021-03-24	Europe	Czech Republic	Masaryk hospital Usti n.L.	Institute of Medical Microbiology and Virology, University Hospital Carl Gustav Carus, TU Dresden	Marlena Stadtmüller et al
EPI_ISL_3342560	CzechRepublic/UKDD-U119933/2021	2021-03-24	Europe	Czech Republic	Masaryk hospital Usti n.L.	Institute of Medical Microbiology and Virology, University Hospital Carl Gustav Carus, TU Dresden	Marlena Stadtmüller et al
EPI_ISL_2841803	CzechRepublic/UKDD-U120091/2021	2021-03-25	Europe	Czech Republic	Masaryk hospital Usti n.L.	Institute of Medical Microbiology and Virology, University Hospital Carl Gustav Carus, TU Dresden	Marlena Stadtmüller et al
EPI_ISL_2841804	CzechRepublic/UKDD-U120099/2021	2021-03-25	Europe	Czech Republic	Masaryk hospital Usti n.L.	Institute of Medical Microbiology and Virology, University Hospital Carl Gustav Carus, TU Dresden	Marlena Stadtmüller et al
EPI_ISL_2841806	CzechRepublic/UKDD-U120114/2021	2021-03-25	Europe	Czech Republic	Masaryk hospital Usti n.L.	Institute of Medical Microbiology and Virology, University Hospital Carl Gustav Carus, TU Dresden	Marlena Stadtmüller et al
EPI_ISL_2841807	CzechRepublic/UKDD-U120115/2021	2021-03-25	Europe	Czech Republic	Masaryk hospital Usti n.L.	Institute of Medical Microbiology and Virology, University Hospital Carl Gustav Carus, TU Dresden	Marlena Stadtmüller et al
EPI_ISL_2864342	CzechRepublic/UKDD-U122116/2021	2021-03-30	Europe	Czech Republic	Oddělení klinické mikrobiologie	Institute of Medical Microbiology and Virology, University Hospital Carl Gustav Carus, TU Dresden	Marlena Stadtmüller et al
EPI_ISL_2864343	CzechRepublic/UKDD-U122117/2021	2021-03-30	Europe	Czech Republic	Oddělení klinické mikrobiologie	Institute of Medical Microbiology and Virology, University Hospital Carl Gustav Carus, TU Dresden	Marlena Stadtmüller et al
EPI_ISL_2864344	CzechRepublic/UKDD-U122130/2021	2021-03-30	Europe	Czech Republic	Oddělení klinické mikrobiologie	Institute of Medical Microbiology and Virology, University Hospital Carl Gustav Carus, TU Dresden	Marlena Stadtmüller et al
EPI_ISL_2864345	CzechRepublic/UKDD-U122134/2021	2021-03-30	Europe	Czech Republic	Oddělení klinické mikrobiologie	Institute of Medical Microbiology and Virology, University Hospital Carl Gustav Carus, TU Dresden	Marlena Stadtmüller et al
EPI_ISL_2864346	CzechRepublic/UKDD-U122135/2021	2021-03-30	Europe	Czech Republic	Oddělení klinické mikrobiologie	Institute of Medical Microbiology and Virology, University Hospital Carl Gustav Carus, TU Dresden	Marlena Stadtmüller et al
EPI_ISL_2864347	CzechRepublic/UKDD-U122136/2021	2021-03-30	Europe	Czech Republic	Oddělení klinické mikrobiologie	Institute of Medical Microbiology and Virology, University Hospital Carl Gustav Carus, TU Dresden	Marlena Stadtmüller et al
EPI_ISL_2864348	CzechRepublic/UKDD-U122330/2021	2021-03-31	Europe	Czech Republic	Oddělení klinické mikrobiologie	Institute of Medical Microbiology and Virology, University Hospital Carl Gustav Carus, TU Dresden	Marlena Stadtmüller et al
EPI_ISL_2864349	CzechRepublic/UKDD-U122331/2021	2021-03-31	Europe	Czech Republic	Oddělení klinické mikrobiologie	Institute of Medical Microbiology and Virology, University Hospital Carl Gustav Carus, TU Dresden	Marlena Stadtmüller et al
EPI_ISL_2864350	CzechRepublic/UKDD-U122332/2021	2021-03-31	Europe	Czech Republic	Oddělení klinické mikrobiologie	Institute of Medical Microbiology and Virology, University Hospital Carl Gustav Carus, TU Dresden	Marlena Stadtmüller et al
EPI_ISL_2864351	CzechRepublic/UKDD-U122336/2021	2021-03-31	Europe	Czech Republic	Oddělení klinické mikrobiologie	Institute of Medical Microbiology and Virology, University Hospital Carl Gustav Carus, TU Dresden	Marlena Stadtmüller et al
EPI_ISL_2864352	CzechRepublic/UKDD-U122434/2021	2021-03-31	Europe	Czech Republic	Oddělení klinické mikrobiologie	Institute of Medical Microbiology and Virology, University Hospital Carl Gustav Carus, TU Dresden	Marlena Stadtmüller et al
EPI_ISL_2864353	CzechRepublic/UKDD-U122435/2021	2021-03-31	Europe	Czech Republic	Oddělení klinické mikrobiologie	Institute of Medical Microbiology and Virology, University Hospital Carl Gustav Carus, TU Dresden	Marlena Stadtmüller et al
EPI_ISL_2864354	CzechRepublic/UKDD-U122440/2021	2021-03-31	Europe	Czech Republic	Oddělení klinické mikrobiologie	Institute of Medical Microbiology and Virology, University Hospital Carl Gustav Carus, TU Dresden	Marlena Stadtmüller et al
EPI_ISL_2864355	CzechRepublic/UKDD-U122708/2021	2021-04-01	Europe	Czech Republic	Oddělení klinické mikrobiologie	Institute of Medical Microbiology and Virology, University Hospital Carl Gustav Carus, TU Dresden	Marlena Stadtmüller et al
EPI_ISL_2864356	CzechRepublic/UKDD-U122710/2021	2021-04-01	Europe	Czech Republic	Oddělení klinické mikrobiologie	Institute of Medical Microbiology and Virology, University Hospital Carl Gustav Carus, TU Dresden	Marlena Stadtmüller et al
EPI_ISL_2864357	CzechRepublic/UKDD-U122713/2021	2021-04-01	Europe	Czech Republic	Oddělení klinické mikrobiologie	Institute of Medical Microbiology and Virology, University Hospital Carl Gustav Carus, TU Dresden	Marlena Stadtmüller et al
EPI_ISL_2864358	CzechRepublic/UKDD-U122721/2021	2021-04-01	Europe	Czech Republic	Oddělení klinické mikrobiologie	Institute of Medical Microbiology and Virology, University Hospital Carl Gustav Carus, TU Dresden	Marlena Stadtmüller et al
EPI_ISL_3118225	CzechRepublic/UKDD-U130605/2021	2021-05-03	Europe	Czech Republic	Oddělení klinické mikrobiologie	Institute of Medical Microbiology and Virology, University Hospital Carl Gustav Carus, TU Dresden	Marlena Stadtmüller et al
EPI_ISL_3118226	CzechRepublic/UKDD-U130606/2021	2021-05-03	Europe	Czech Republic	Oddělení klinické mikrobiologie	Institute of Medical Microbiology and Virology, University Hospital Carl Gustav Carus, TU Dresden	Marlena Stadtmüller et al
EPI_ISL_3118227	CzechRepublic/UKDD-U130613/2021	2021-05-03	Europe	Czech Republic	Oddělení klinické mikrobiologie	Institute of Medical Microbiology and Virology, University Hospital Carl Gustav Carus, TU Dresden	Marlena Stadtmüller et al
EPI_ISL_3118229	CzechRepublic/UKDD-U130619/2021	2021-05-03	Europe	Czech Republic	Oddělení klinické mikrobiologie	Institute of Medical Microbiology and Virology, University Hospital Carl Gustav Carus, TU Dresden	Marlena Stadtmüller et al
EPI_ISL_3118230	CzechRepublic/UKDD-U130624/2021	2021-05-03	Europe	Czech Republic	Oddělení klinické mikrobiologie	Institute of Medical Microbiology and Virology, University Hospital Carl Gustav Carus, TU Dresden	Marlena Stadtmüller et al
EPI_ISL_3118231	CzechRepublic/UKDD-U130644/2021	2021-05-03	Europe	Czech Republic	Oddělení klinické mikrobiologie	Institute of Medical Microbiology and Virology, University Hospital Carl Gustav Carus, TU Dresden	Marlena Stadtmüller et al
EPI_ISL_3118233	CzechRepublic/UKDD-U130681/2021	2021-05-03	Europe	Czech Republic	Oddělení klinické mikrobiologie	Institute of Medical Microbiology and Virology, University Hospital Carl Gustav Carus, TU Dresden	Marlena Stadtmüller et al
EPI_ISL_3118235	CzechRepublic/UKDD-U130716/2021	2021-05-04	Europe	Czech Republic	Oddělení klinické mikrobiologie	Institute of Medical Microbiology and Virology, University Hospital Carl Gustav Carus, TU Dresden	Marlena Stadtmüller et al
EPI_ISL_3375115	CzechRepublic/UKDD-U130727/2021	2021-05-04	Europe	Czech Republic	Oddělení klinické mikrobiologie	Institute of Medical Microbiology and Virology, University Hospital Carl Gustav Carus, TU Dresden	Marlena Stadtmüller et al
EPI_ISL_3118236	CzechRepublic/UKDD-U130763/2021	2021-05-04	Europe	Czech Republic	Oddělení klinické mikrobiologie	Institute of Medical Microbiology and Virology, University Hospital Carl Gustav Carus, TU Dresden	Marlena Stadtmüller et al
EPI_ISL_3118238	CzechRepublic/UKDD-U130806/2021	2021-05-04	Europe	Czech Republic	Oddělení klinické mikrobiologie	Institute of Medical Microbiology and Virology, University Hospital Carl Gustav Carus, TU Dresden	Marlena Stadtmüller et al
EPI_ISL_3118239	CzechRepublic/UKDD-U130896/2021	2021-05-05	Europe	Czech Republic	Oddělení klinické mikrobiologie	Institute of Medical Microbiology and Virology, University Hospital Carl Gustav Carus, TU Dresden	Marlena Stadtmüller et al
EPI_ISL_3118240	CzechRepublic/UKDD-U130907/2021	2021-05-05	Europe	Czech Republic	Oddělení klinické mikrobiologie	Institute of Medical Microbiology and Virology, University Hospital Carl Gustav Carus, TU Dresden	Marlena Stadtmüller et al
EPI_ISL_3118241	CzechRepublic/UKDD-U130922/2021	2021-05-05	Europe	Czech Republic	Oddělení klinické mikrobiologie	Institute of Medical Microbiology and Virology, University Hospital Carl Gustav Carus, TU Dresden	Marlena Stadtmüller et al
EPI_ISL_3118244	CzechRepublic/UKDD-U130999/2021	2021-05-05	Europe	Czech Republic	Oddělení klinické mikrobiologie	Institute of Medical Microbiology and Virology, University Hospital Carl Gustav Carus, TU Dresden	Marlena Stadtmüller et al
EPI_ISL_3118245	CzechRepublic/UKDD-U131076/2021	2021-05-06	Europe	Czech Republic	Oddělení klinické mikrobiologie	Institute of Medical Microbiology and Virology, University Hospital Carl Gustav Carus, TU Dresden	Marlena Stadtmüller et al
EPI_ISL_3118249	CzechRepublic/UKDD-U131099/2021	2021-05-06	Europe	Czech Republic	Oddělení klinické mikrobiologie	Institute of Medical Microbiology and Virology, University Hospital Carl Gustav Carus, TU Dresden	Marlena Stadtmüller et al
EPI_ISL_3118246	CzechRepublic/UKDD-U131126/2021	2021-05-06	Europe	Czech Republic	Oddělení klinické mikrobiologie	Institute of Medical Microbiology and Virology, University Hospital Carl Gustav Carus, TU Dresden	Marlena Stadtmüller et al
EPI_ISL_3118247	CzechRepublic/UKDD-U131127/2021	2021-05-06	Europe	Czech Republic	Oddělení klinické mikrobiologie	Institute of Medical Microbiology and Virology, University Hospital Carl Gustav Carus, TU Dresden	Marlena Stadtmüller et al
EPI_ISL_3118248	CzechRepublic/UKDD-U131194/2021	2021-05-07	Europe	Czech Republic	Oddělení klinické mikrobiologie	Institute of Medical Microbiology and Virology, University Hospital Carl Gustav Carus, TU Dresden	Marlena Stadtmüller et al
EPI_ISL_2965598	CzechRepublic/UKDD-U136023/2021	2021-06-17	Europe	Czech Republic	Oddělení klinické mikrobiologie	Institute of Medical Microbiology and Virology, University Hospital Carl Gustav Carus, TU Dresden	Marlena Stadtmüller et al
EPI_ISL_2965599	CzechRepublic/UKDD-U136070/2021	2021-06-17	Europe	Czech Republic	Oddělení klinické mikrobiologie	Institute of Medical Microbiology and Virology, University Hospital Carl Gustav Carus, TU Dresden	Marlena Stadtmüller et al
EPI_ISL_3375124	CzechRepublic/UKDD-U136792/2021	2021-06-22	Europe	Czech Republic	Oddělení klinické mikrobiologie	Institute of Medical Microbiology and Virology, University Hospital Carl Gustav Carus, TU Dresden	Marlena Stadtmüller et al
EPI_ISL_3506275	CzechRepublic/UKDD-ZUUL-16471-16-10.8.2026/2021	2021-07-28	Europe	Czech Republic	Zdravotní ústav Ústí nad Labem	Institute of Medical Microbiology and Virology, University Hospital Carl Gustav Carus, TU Dresden	Marlena Stadtmüller et al
EPI_ISL_3506280	CzechRepublic/UKDD-ZUUL-36-21-10.8.2021/2021	2021-07-28	Europe	Czech Republic	Zdravotní ústav Ústí nad Labem	Institute of Medical Microbiology and Virology, University Hospital Carl Gustav Carus, TU Dresden	Marlena Stadtmüller et al
EPI_ISL_3506281	CzechRepublic/UKDD-ZUUL-37-22-10.8.2021/2021	2021-07-28	Europe	Czech Republic	Zdravotní ústav Ústí nad Labem	Institute of Medical Microbiology and Virology, University Hospital Carl Gustav Carus, TU Dresden	Marlena Stadtmüller et al
EPI_ISL_3506282	CzechRepublic/UKDD-ZUUL-38-23-10.8.2021/2021	2021-07-30	Europe	Czech Republic	Zdravotní ústav Ústí nad Labem	Institute of Medical Microbiology and Virology, University Hospital Carl Gustav Carus, TU Dresden	Marlena Stadtmüller et al
EPI_ISL_3506284	CzechRepublic/UKDD-ZUUL-44-25-10.8.2021/2021	2021-08-03	Europe	Czech Republic	Zdravotní ústav Ústí nad Labem	Institute of Medical Microbiology and Virology, University Hospital Carl Gustav Carus, TU Dresden	Marlena Stadtmüller et al
EPI_ISL_3506262	CzechRepublic/UKDD-ZUUL-D12-01-10.8.2021/2021	2021-07-20	Europe	Czech Republic	Zdravotní ústav Ústí nad Labem	Institute of Medical Microbiology and Virology, University Hospital Carl Gustav Carus, TU Dresden	Marlena Stadtmüller et al
EPI_ISL_3506265	CzechRepublic/UKDD-ZUUL-D15-04-10.8.2023/2021	2021-07-21	Europe	Czech Republic	Zdravotní ústav Ústí nad Labem	Institute of Medical Microbiology and Virology, University Hospital Carl Gustav Carus, TU Dresden	Marlena Stadtmüller et al
EPI_ISL_3506266	CzechRepublic/UKDD-ZUUL-D16-05-10.8.2023/2021	2021-07-21	Europe	Czech Republic	Zdravotní ústav Ústí nad Labem	Institute of Medical Microbiology and Virology, University Hospital Carl Gustav Carus, TU Dresden	Marlena Stadtmüller et al
EPI_ISL_3506268	CzechRepublic/UKDD-ZUUL-D20-07-10.8.2023/2021	2021-07-23	Europe	Czech Republic	Zdravotní ústav Ústí nad Labem	Institute of Medical Microbiology and Virology, University Hospital Carl Gustav Carus, TU Dresden	Marlena Stadtmüller et al
EPI_ISL_3506269	CzechRepublic/UKDD-ZUUL-D22-09-10.8.2025/2021	2021-07-26	Europe	Czech Republic	Zdravotní ústav Ústí nad Labem	Institute of Medical Microbiology and Virology, University Hospital Carl Gustav Carus, TU Dresden	Marlena Stadtmüller et al
EPI_ISL_3506272	CzechRepublic/UKDD-ZUUL-D28-13-10.8.2023/2021	2021-07-27	Europe	Czech Republic	Zdravotní ústav Ústí nad Labem	Institute of Medical Microbiology and Virology, University Hospital Carl Gustav Carus, TU Dresden	Marlena Stadtmüller et al
EPI_ISL_3506276	CzechRepublic/UKDD-ZUUL-D32-17-10.8.2027/2021	2021-07-28	Europe	Czech Republic	Zdravotní ústav Ústí nad Labem	Institute of Medical Microbiology and Virology, University Hospital Carl Gustav Carus, TU Dresden	Marlena Stadtmüller et al
EPI_ISL_3506278	CzechRepublic/UKDD-ZUUL-D34-19-10.8.2029/2021	2021-07-28	Europe	Czech Republic	Zdravotní ústav Ústí nad Labem	Institute of Medical Microbiology and Virology, University Hospital Carl Gustav Carus, TU Dresden	Marlena Stadtmüller et al
EPI_ISL_4467142	CzechRepublic/UKDD-ZUUL-D79/2021	2021-08-24	Europe	Czech Republic	Zdravotní ústav Ústí nad Labem	Institute of Medical Microbiology and Virology, University Hospital Carl Gustav Carus, TU Dresden	Marlena Stadtmüller et al
EPI_ISL_4467143	CzechRepublic/UKDD-ZUUL-D81/2021	2021-08-25	Europe	Czech Republic	Zdravotní ústav Ústí nad Labem	Institute of Medical Microbiology and Virology, University Hospital Carl Gustav Carus, TU Dresden	Marlena Stadtmüller et al
EPI_ISL_2965591	CzechRepublic/UKDD-ZUUL-Ic-14026/2021	2021-05-03	Europe	Czech Republic	Zdravotní ústav Ústí nad Labem	Institute of Medical Microbiology and Virology, University Hospital Carl Gustav Carus, TU Dresden	Marlena Stadtmüller et al
EPI_ISL_2965566	CzechRepublic/UKDD-ZUUL-Ic-14291/2021	2021-05-25	Europe	Czech Republic	Zdravotní ústav Ústí nad Labem	Institute of Medical Microbiology and Virology, University Hospital Carl Gustav Carus, TU Dresden	Marlena Stadtmüller et al
EPI_ISL_2965587	CzechRepublic/UKDD-ZUUL-Ic-14566/2021	2021-05-25	Europe	Czech Republic	Zdravotní ústav Ústí nad Labem	Institute of Medical Microbiology and Virology, University Hospital Carl Gustav Carus, TU Dresden	Marlena Stadtmüller et al
EPI_ISL_3375123	CzechRepublic/UKDD-ZUUL-Ic-14687/2021	2021-05-27	Europe	Czech Republic	Zdravotní ústav Ústí nad Labem	Institute of Medical Microbiology and Virology, University Hospital Carl Gustav Carus, TU Dresden	Marlena Stadtmüller et al
EPI_ISL_3375120	CzechRepublic/UKDD-ZUUL-Ic-14796/2021	2021-06-01	Europe	Czech Republic	Zdravotní ústav Ústí nad Labem	Institute of Medical Microbiology and Virology, University Hospital Carl Gustav Carus, TU Dresden	Marlena Stadtmüller et al
EPI_ISL_2965594	CzechRepublic/UKDD-ZUUL-Ic-14849/2021	2021-06-02	Europe	Czech Republic	Zdravotní ústav Ústí nad Labem	Institute of Medical Microbiology and Virology, University Hospital Carl Gustav Carus, TU Dresden	Marlena Stadtmüller et al
EPI_ISL_2965595	CzechRepublic/UKDD-ZUUL-Ic-14904/2021	2021-06-03	Europe	Czech Republic	Zdravotní ústav Ústí nad Labem	Institute of Medical Microbiology and Virology, University Hospital Carl Gustav Carus, TU Dresden	Marlena Stadtmüller et al
EPI_ISL_2965596	CzechRepublic/UKDD-ZUUL-Ic-14937/2021	2021-06-04	Europe	Czech Republic	Zdravotní ústav Ústí nad Labem	Institute of Medical Microbiology and Virology, University Hospital Carl Gustav Carus, TU Dresden	Marlena Stadtmüller et al
EPI_ISL_2964627	CzechRepublic/UKDD-ZUUL-Ic-14964/2021	2021-06-07	Europe	Czech Republic	Zdravotní ústav Ústí nad Labem	Institute of Medical Microbiology and Virology, University Hospital Carl Gustav Carus, TU Dresden	Marlena Stadtmüller et al
EPI_ISL_3375118	CzechRepublic/UKDD-ZUUL-Ic-14967/2021	2021-06-07	Europe	Czech Republic	Zdravotní ústav Ústí nad Labem	Institute of Medical Microbiology and Virology, University Hospital Carl Gustav Carus, TU Dresden	Marlena Stadtmüller et al
EPI_ISL_2964629	CzechRepublic/UKDD-ZUUL-Ic-14989/2021	2021-06-08	Europe	Czech Republic	Zdravotní ústav Ústí nad Labem	Institute of Medical Microbiology and Virology, University Hospital Carl Gustav Carus, TU Dresden	Marlena Stadtmüller et al
EPI_ISL_2964630	CzechRepublic/UKDD-ZUUL-Ic-15040/2021	2021-06-09	Europe	Czech Republic	Zdravotní ústav Ústí nad Labem	Institute of Medical Microbiology and Virology, University Hospital Carl Gustav Carus, TU Dresden	Marlena Stadtmüller et al
EPI_ISL_2964631	CzechRepublic/UKDD-ZUUL-Ic-15041/2021	2021-06-09	Europe	Czech Republic	Zdravotní ústav Ústí nad Labem	Institute of Medical Microbiology and Virology, University Hospital Carl Gustav Carus, TU Dresden	Marlena Stadtmüller et al
EPI_ISL_2964632	CzechRepublic/UKDD-ZUUL-Ic-15163/2021	2021-06-11	Europe	Czech Republic	Zdravotní ústav Ústí nad Labem	Institute of Medical Microbiology and Virology, University Hospital Carl Gustav Carus, TU Dresden	Marlena Stadtmüller et al
EPI_ISL_1909804	CzechRepublic/UMTM205778/2021	2021-04-26	Europe	Czech Republic	Institute of Molecular and Translational Medicine / Laboratory of Experimental Medicine, Faculty of Medicine and Dentistry, Palacky University and University Hospital Olomouc	Institute of Molecular and Translational Medicine / Laboratory of Experimental Medicine, Faculty of Medicine and Dentistry, Palacky University	Rastislav Slavkovský et al
EPI_ISL_2189567	CzechRepublic/UMTM209273/2021	2021-04-30	Europe	Czech Republic	Institute of Molecular and Translational Medicine / Laboratory of Experimental Medicine, Faculty of Medicine and Dentistry, Palacky University and University Hospital Olomouc	Institute of Molecular and Translational Medicine / Laboratory of Experimental Medicine, Faculty of Medicine and Dentistry, Palacky University	Rastislav Slavkovský et al
EPI_ISL_2189566	CzechRepublic/UMTM209281/2021	2021-04-30	Europe	Czech Republic	Institute of Molecular and Translational Medicine / Laboratory of Experimental Medicine, Faculty of Medicine and Dentistry, Palacky University and University Hospital Olomouc	Institute of Molecular and Translational Medicine / Laboratory of Experimental Medicine, Faculty of Medicine and Dentistry, Palacky University	Rastislav Slavkovský et al
EPI_ISL_2189530	CzechRepublic/UMTM209293/2021	2021-04-30	Europe	Czech Republic	Institute of Molecular and Translational Medicine / Laboratory of Experimental Medicine, Faculty of Medicine and Dentistry, Palacky University and University Hospital Olomouc	Institute of Molecular and Translational Medicine / Laboratory of Experimental Medicine, Faculty of Medicine and Dentistry, Palacky University	Rastislav Slavkovský et al
EPI_ISL_2189531	CzechRepublic/UMTM209299/2021	2021-04-30	Europe	Czech Republic	Institute of Molecular and Translational Medicine / Laboratory of Experimental Medicine, Faculty of Medicine and Dentistry, Palacky University and University Hospital Olomouc	Institute of Molecular and Translational Medicine / Laboratory of Experimental Medicine, Faculty of Medicine and Dentistry, Palacky University	Rastislav Slavkovský et al
EPI_ISL_2189532	CzechRepublic/UMTM209304/2021	2021-04-30	Europe	Czech Republic	Institute of Molecular and Translational Medicine / Laboratory of Experimental Medicine, Faculty of Medicine and Dentistry, Palacky University and University Hospital Olomouc	Institute of Molecular and Translational Medicine / Laboratory of Experimental Medicine, Faculty of Medicine and Dentistry, Palacky University	Rastislav Slavkovský et al
EPI_ISL_2189533	CzechRepublic/UMTM209306/2021	2021-04-30	Europe	Czech Republic	Institute of Molecular and Translational Medicine / Laboratory of Experimental Medicine, Faculty of Medicine and Dentistry, Palacky University and University Hospital Olomouc	Institute of Molecular and Translational Medicine / Laboratory of Experimental Medicine, Faculty of Medicine and Dentistry, Palacky University	Rastislav Slavkovský et al
EPI_ISL_2189534	CzechRepublic/UMTM209307/2021	2021-04-30	Europe	Czech Republic	Institute of Molecular and Translational Medicine / Laboratory of Experimental Medicine, Faculty of Medicine and Dentistry, Palacky University and University Hospital Olomouc	Institute of Molecular and Translational Medicine / Laboratory of Experimental Medicine, Faculty of Medicine and Dentistry, Palacky University	Rastislav Slavkovský et al
EPI_ISL_2227460	CzechRepublic/UMTM209308/2021	2021-04-30	Europe	Czech Republic	Institute of Molecular and Translational Medicine / Laboratory of Experimental Medicine, Faculty of Medicine and Dentistry, Palacky University and University Hospital Olomouc	Institute of Molecular and Translational Medicine / Laboratory of Experimental Medicine, Faculty of Medicine and Dentistry, Palacky University	Rastislav Slavkovský et al
EPI_ISL_2189535	CzechRepublic/UMTM209589/2021	2021-04-30	Europe	Czech Republic	Institute of Molecular and Translational Medicine / Laboratory of Experimental Medicine, Faculty of Medicine and Dentistry, Palacky University and University Hospital Olomouc	Institute of Molecular and Translational Medicine / Laboratory of Experimental Medicine, Faculty of Medicine and Dentistry, Palacky University	Rastislav Slavkovský et al
EPI_ISL_2189536	CzechRepublic/UMTM209593/2021	2021-04-30	Europe	Czech Republic	Institute of Molecular and Translational Medicine / Laboratory of Experimental Medicine, Faculty of Medicine and Dentistry, Palacky University and University Hospital Olomouc	Institute of Molecular and Translational Medicine / Laboratory of Experimental Medicine, Faculty of Medicine and Dentistry, Palacky University	Rastislav Slavkovský et al
EPI_ISL_2189537	CzechRepublic/UMTM209598/2021	2021-04-30	Europe	Czech Republic	Institute of Molecular and Translational Medicine / Laboratory of Experimental Medicine, Faculty of Medicine and Dentistry, Palacky University and University Hospital Olomouc	Institute of Molecular and Translational Medicine / Laboratory of Experimental Medicine, Faculty of Medicine and Dentistry, Palacky University	Rastislav Slavkovský et al
EPI_ISL_2189538	CzechRepublic/UMTM209600/2021	2021-04-30	Europe	Czech Republic	Institute of Molecular and Translational Medicine / Laboratory of Experimental Medicine, Faculty of Medicine and Dentistry, Palacky University and University Hospital Olomouc	Institute of Molecular and Translational Medicine / Laboratory of Experimental Medicine, Faculty of Medicine and Dentistry, Palacky University	Rastislav Slavkovský et al
EPI_ISL_2189539	CzechRepublic/UMTM209647/2021	2021-04-30	Europe	Czech Republic	Institute of Molecular and Translational Medicine / Laboratory of Experimental Medicine, Faculty of Medicine and Dentistry, Palacky University and University Hospital Olomouc	Institute of Molecular and Translational Medicine / Laboratory of Experimental Medicine, Faculty of Medicine and Dentistry, Palacky University	Rastislav Slavkovský et al
EPI_ISL_2189540	CzechRepublic/UMTM209651/2021	2021-04-30	Europe	Czech Republic	Institute of Molecular and Translational Medicine / Laboratory of Experimental Medicine, Faculty of Medicine and Dentistry, Palacky University and University Hospital Olomouc	Institute of Molecular and Translational Medicine / Laboratory of Experimental Medicine, Faculty of Medicine and Dentistry, Palacky University	Rastislav Slavkovský et al
EPI_ISL_2189541	CzechRepublic/UMTM209654/2021	2021-04-30	Europe	Czech Republic	Institute of Molecular and Translational Medicine / Laboratory of Experimental Medicine, Faculty of Medicine and Dentistry, Palacky University and University Hospital Olomouc	Institute of Molecular and Translational Medicine / Laboratory of Experimental Medicine, Faculty of Medicine and Dentistry, Palacky University	Rastislav Slavkovský et al
EPI_ISL_2189544	CzechRepublic/UMTM209658/2021	2021-04-30	Europe	Czech Republic	Institute of Molecular and Translational Medicine / Laboratory of Experimental Medicine, Faculty of Medicine and Dentistry, Palacky University and University Hospital Olomouc	Institute of Molecular and Translational Medicine / Laboratory of Experimental Medicine, Faculty of Medicine and Dentistry, Palacky University	Rastislav Slavkovský et al
EPI_ISL_2189545	CzechRepublic/UMTM209784/2021	2021-05-01	Europe	Czech Republic	Institute of Molecular and Translational Medicine / Laboratory of Experimental Medicine, Faculty of Medicine and Dentistry, Palacky University and University Hospital Olomouc	Institute of Molecular and Translational Medicine / Laboratory of Experimental Medicine, Faculty of Medicine and Dentistry, Palacky University	Rastislav Slavkovský et al
EPI_ISL_2189546	CzechRepublic/UMTM209787/2021	2021-05-01	Europe	Czech Republic	Institute of Molecular and Translational Medicine / Laboratory of Experimental Medicine, Faculty of Medicine and Dentistry, Palacky University and University Hospital Olomouc	Institute of Molecular and Translational Medicine / Laboratory of Experimental Medicine, Faculty of Medicine and Dentistry, Palacky University	Rastislav Slavkovský et al
EPI_ISL_2189547	CzechRepublic/UMTM209798/2021	2021-05-01	Europe	Czech Republic	Institute of Molecular and Translational Medicine / Laboratory of Experimental Medicine, Faculty of Medicine and Dentistry, Palacky University and University Hospital Olomouc	Institute of Molecular and Translational Medicine / Laboratory of Experimental Medicine, Faculty of Medicine and Dentistry, Palacky University	Rastislav Slavkovský et al
EPI_ISL_2189549	CzechRepublic/UMTM209807/2021	2021-05-01	Europe	Czech Republic	Institute of Molecular and Translational Medicine / Laboratory of Experimental Medicine, Faculty of Medicine and Dentistry, Palacky University and University Hospital Olomouc	Institute of Molecular and Translational Medicine / Laboratory of Experimental Medicine, Faculty of Medicine and Dentistry, Palacky University	Rastislav Slavkovský et al
EPI_ISL_2189550	CzechRepublic/UMTM209808/2021	2021-05-01	Europe	Czech Republic	Institute of Molecular and Translational Medicine / Laboratory of Experimental Medicine, Faculty of Medicine and Dentistry, Palacky University and University Hospital Olomouc	Institute of Molecular and Translational Medicine / Laboratory of Experimental Medicine, Faculty of Medicine and Dentistry, Palacky University	Rastislav Slavkovský et al
EPI_ISL_2189551	CzechRepublic/UMTM209809/2021	2021-05-01	Europe	Czech Republic	Institute of Molecular and Translational Medicine / Laboratory of Experimental Medicine, Faculty of Medicine and Dentistry, Palacky University and University Hospital Olomouc	Institute of Molecular and Translational Medicine / Laboratory of Experimental Medicine, Faculty of Medicine and Dentistry, Palacky University	Rastislav Slavkovský et al
EPI_ISL_2189552	CzechRepublic/UMTM209811/2021	2021-05-01	Europe	Czech Republic	Institute of Molecular and Translational Medicine / Laboratory of Experimental Medicine, Faculty of Medicine and Dentistry, Palacky University and University Hospital Olomouc	Institute of Molecular and Translational Medicine / Laboratory of Experimental Medicine, Faculty of Medicine and Dentistry, Palacky University	Rastislav Slavkovský et al
EPI_ISL_2189553	CzechRepublic/UMTM209818/2021	2021-05-01	Europe	Czech Republic	Institute of Molecular and Translational Medicine / Laboratory of Experimental Medicine, Faculty of Medicine and Dentistry, Palacky University and University Hospital Olomouc	Institute of Molecular and Translational Medicine / Laboratory of Experimental Medicine, Faculty of Medicine and Dentistry, Palacky University	Rastislav Slavkovský et al
EPI_ISL_2189554	CzechRepublic/UMTM209823/2021	2021-05-01	Europe	Czech Republic	Institute of Molecular and Translational Medicine / Laboratory of Experimental Medicine, Faculty of Medicine and Dentistry, Palacky University and University Hospital Olomouc	Institute of Molecular and Translational Medicine / Laboratory of Experimental Medicine, Faculty of Medicine and Dentistry, Palacky University	Rastislav Slavkovský et al
EPI_ISL_2189555	CzechRepublic/UMTM209824/2021	2021-05-01	Europe	Czech Republic	Institute of Molecular and Translational Medicine / Laboratory of Experimental Medicine, Faculty of Medicine and Dentistry, Palacky University and University Hospital Olomouc	Institute of Molecular and Translational Medicine / Laboratory of Experimental Medicine, Faculty of Medicine and Dentistry, Palacky University	Rastislav Slavkovský et al
EPI_ISL_2227461	CzechRepublic/UMTM209833/2021	2021-05-01	Europe	Czech Republic	Institute of Molecular and Translational Medicine / Laboratory of Experimental Medicine, Faculty of Medicine and Dentistry, Palacky University and University Hospital Olomouc	Institute of Molecular and Translational Medicine / Laboratory of Experimental Medicine, Faculty of Medicine and Dentistry, Palacky University	Rastislav Slavkovský et al
EPI_ISL_2189556	CzechRepublic/UMTM209839/2021	2021-05-01	Europe	Czech Republic	Institute of Molecular and Translational Medicine / Laboratory of Experimental Medicine, Faculty of Medicine and Dentistry, Palacky University and University Hospital Olomouc	Institute of Molecular and Translational Medicine / Laboratory of Experimental Medicine, Faculty of Medicine and Dentistry, Palacky University	Rastislav Slavkovský et al
EPI_ISL_2189557	CzechRepublic/UMTM209840/2021	2021-05-01	Europe	Czech Republic	Institute of Molecular and Translational Medicine / Laboratory of Experimental Medicine, Faculty of Medicine and Dentistry, Palacky University and University Hospital Olomouc	Institute of Molecular and Translational Medicine / Laboratory of Experimental Medicine, Faculty of Medicine and Dentistry, Palacky University	Rastislav Slavkovský et al
EPI_ISL_2189558	CzechRepublic/UMTM209954/2021	2021-05-03	Europe	Czech Republic	Institute of Molecular and Translational Medicine / Laboratory of Experimental Medicine, Faculty of Medicine and Dentistry, Palacky University and University Hospital Olomouc	Institute of Molecular and Translational Medicine / Laboratory of Experimental Medicine, Faculty of Medicine and Dentistry, Palacky University	Rastislav Slavkovský et al
EPI_ISL_2189559	CzechRepublic/UMTM209958/2021	2021-05-03	Europe	Czech Republic	Institute of Molecular and Translational Medicine / Laboratory of Experimental Medicine, Faculty of Medicine and Dentistry, Palacky University and University Hospital Olomouc	Institute of Molecular and Translational Medicine / Laboratory of Experimental Medicine, Faculty of Medicine and Dentistry, Palacky University	Rastislav Slavkovský et al
EPI_ISL_2189560	CzechRepublic/UMTM209959/2021	2021-05-03	Europe	Czech Republic	Institute of Molecular and Translational Medicine / Laboratory of Experimental Medicine, Faculty of Medicine and Dentistry, Palacky University and University Hospital Olomouc	Institute of Molecular and Translational Medicine / Laboratory of Experimental Medicine, Faculty of Medicine and Dentistry, Palacky University	Rastislav Slavkovský et al
EPI_ISL_2189561	CzechRepublic/UMTM209960/2021	2021-05-03	Europe	Czech Republic	Institute of Molecular and Translational Medicine / Laboratory of Experimental Medicine, Faculty of Medicine and Dentistry, Palacky University and University Hospital Olomouc	Institute of Molecular and Translational Medicine / Laboratory of Experimental Medicine, Faculty of Medicine and Dentistry, Palacky University	Rastislav Slavkovský et al
EPI_ISL_2189562	CzechRepublic/UMTM209962/2021	2021-05-03	Europe	Czech Republic	Institute of Molecular and Translational Medicine / Laboratory of Experimental Medicine, Faculty of Medicine and Dentistry, Palacky University and University Hospital Olomouc	Institute of Molecular and Translational Medicine / Laboratory of Experimental Medicine, Faculty of Medicine and Dentistry, Palacky University	Rastislav Slavkovský et al
EPI_ISL_2189564	CzechRepublic/UMTM209976/2021	2021-05-03	Europe	Czech Republic	Institute of Molecular and Translational Medicine / Laboratory of Experimental Medicine, Faculty of Medicine and Dentistry, Palacky University and University Hospital Olomouc	Institute of Molecular and Translational Medicine / Laboratory of Experimental Medicine, Faculty of Medicine and Dentistry, Palacky University	Rastislav Slavkovský et al
EPI_ISL_2189565	CzechRepublic/UMTM209977/2021	2021-05-03	Europe	Czech Republic	Institute of Molecular and Translational Medicine / Laboratory of Experimental Medicine, Faculty of Medicine and Dentistry, Palacky University and University Hospital Olomouc	Institute of Molecular and Translational Medicine / Laboratory of Experimental Medicine, Faculty of Medicine and Dentistry, Palacky University	Rastislav Slavkovský et al
EPI_ISL_2346341	CzechRepublic/UMTM215687/2021	2021-05-11	Europe	Czech Republic	Institute of Molecular and Translational Medicine / Laboratory of Experimental Medicine, Faculty of Medicine and Dentistry, Palacky University and University Hospital Olomouc	Institute of Molecular and Translational Medicine / Laboratory of Experimental Medicine, Faculty of Medicine and Dentistry, Palacky University	Rastislav Slavkovský et al
EPI_ISL_2346342	CzechRepublic/UMTM215693/2021	2021-05-11	Europe	Czech Republic	Institute of Molecular and Translational Medicine / Laboratory of Experimental Medicine, Faculty of Medicine and Dentistry, Palacky University and University Hospital Olomouc	Institute of Molecular and Translational Medicine / Laboratory of Experimental Medicine, Faculty of Medicine and Dentistry, Palacky University	Rastislav Slavkovský et al
EPI_ISL_2346343	CzechRepublic/UMTM215698/2021	2021-05-11	Europe	Czech Republic	Institute of Molecular and Translational Medicine / Laboratory of Experimental Medicine, Faculty of Medicine and Dentistry, Palacky University and University Hospital Olomouc	Institute of Molecular and Translational Medicine / Laboratory of Experimental Medicine, Faculty of Medicine and Dentistry, Palacky University	Rastislav Slavkovský et al
EPI_ISL_2346344	CzechRepublic/UMTM215701/2021	2021-05-11	Europe	Czech Republic	Institute of Molecular and Translational Medicine / Laboratory of Experimental Medicine, Faculty of Medicine and Dentistry, Palacky University and University Hospital Olomouc	Institute of Molecular and Translational Medicine / Laboratory of Experimental Medicine, Faculty of Medicine and Dentistry, Palacky University	Rastislav Slavkovský et al
EPI_ISL_2346345	CzechRepublic/UMTM215738/2021	2021-05-11	Europe	Czech Republic	Institute of Molecular and Translational Medicine / Laboratory of Experimental Medicine, Faculty of Medicine and Dentistry, Palacky University and University Hospital Olomouc	Institute of Molecular and Translational Medicine / Laboratory of Experimental Medicine, Faculty of Medicine and Dentistry, Palacky University	Rastislav Slavkovský et al
EPI_ISL_2346346	CzechRepublic/UMTM215898/2021	2021-05-11	Europe	Czech Republic	Institute of Molecular and Translational Medicine / Laboratory of Experimental Medicine, Faculty of Medicine and Dentistry, Palacky University and University Hospital Olomouc	Institute of Molecular and Translational Medicine / Laboratory of Experimental Medicine, Faculty of Medicine and Dentistry, Palacky University	Rastislav Slavkovský et al
EPI_ISL_2346347	CzechRepublic/UMTM215991/2021	2021-05-11	Europe	Czech Republic	Institute of Molecular and Translational Medicine / Laboratory of Experimental Medicine, Faculty of Medicine and Dentistry, Palacky University and University Hospital Olomouc	Institute of Molecular and Translational Medicine / Laboratory of Experimental Medicine, Faculty of Medicine and Dentistry, Palacky University	Rastislav Slavkovský et al
EPI_ISL_2346348	CzechRepublic/UMTM216018/2021	2021-05-11	Europe	Czech Republic	Institute of Molecular and Translational Medicine / Laboratory of Experimental Medicine, Faculty of Medicine and Dentistry, Palacky University and University Hospital Olomouc	Institute of Molecular and Translational Medicine / Laboratory of Experimental Medicine, Faculty of Medicine and Dentistry, Palacky University	Rastislav Slavkovský et al
EPI_ISL_2346349	CzechRepublic/UMTM216025/2021	2021-05-11	Europe	Czech Republic	Institute of Molecular and Translational Medicine / Laboratory of Experimental Medicine, Faculty of Medicine and Dentistry, Palacky University and University Hospital Olomouc	Institute of Molecular and Translational Medicine / Laboratory of Experimental Medicine, Faculty of Medicine and Dentistry, Palacky University	Rastislav Slavkovský et al
EPI_ISL_2346350	CzechRepublic/UMTM216026/2021	2021-05-11	Europe	Czech Republic	Institute of Molecular and Translational Medicine / Laboratory of Experimental Medicine, Faculty of Medicine and Dentistry, Palacky University and University Hospital Olomouc	Institute of Molecular and Translational Medicine / Laboratory of Experimental Medicine, Faculty of Medicine and Dentistry, Palacky University	Rastislav Slavkovský et al
EPI_ISL_2346351	CzechRepublic/UMTM216036/2021	2021-05-11	Europe	Czech Republic	Institute of Molecular and Translational Medicine / Laboratory of Experimental Medicine, Faculty of Medicine and Dentistry, Palacky University and University Hospital Olomouc	Institute of Molecular and Translational Medicine / Laboratory of Experimental Medicine, Faculty of Medicine and Dentistry, Palacky University	Rastislav Slavkovský et al
EPI_ISL_2346352	CzechRepublic/UMTM216037/2021	2021-05-11	Europe	Czech Republic	Institute of Molecular and Translational Medicine / Laboratory of Experimental Medicine, Faculty of Medicine and Dentistry, Palacky University and University Hospital Olomouc	Institute of Molecular and Translational Medicine / Laboratory of Experimental Medicine, Faculty of Medicine and Dentistry, Palacky University	Rastislav Slavkovský et al
EPI_ISL_2346353	CzechRepublic/UMTM216039/2021	2021-05-11	Europe	Czech Republic	Institute of Molecular and Translational Medicine / Laboratory of Experimental Medicine, Faculty of Medicine and Dentistry, Palacky University and University Hospital Olomouc	Institute of Molecular and Translational Medicine / Laboratory of Experimental Medicine, Faculty of Medicine and Dentistry, Palacky University	Rastislav Slavkovský et al
EPI_ISL_2346354	CzechRepublic/UMTM216047/2021	2021-05-11	Europe	Czech Republic	Institute of Molecular and Translational Medicine / Laboratory of Experimental Medicine, Faculty of Medicine and Dentistry, Palacky University and University Hospital Olomouc	Institute of Molecular and Translational Medicine / Laboratory of Experimental Medicine, Faculty of Medicine and Dentistry, Palacky University	Rastislav Slavkovský et al
EPI_ISL_2346355	CzechRepublic/UMTM216053/2021	2021-05-11	Europe	Czech Republic	Institute of Molecular and Translational Medicine / Laboratory of Experimental Medicine, Faculty of Medicine and Dentistry, Palacky University and University Hospital Olomouc	Institute of Molecular and Translational Medicine / Laboratory of Experimental Medicine, Faculty of Medicine and Dentistry, Palacky University	Rastislav Slavkovský et al
EPI_ISL_2361089	CzechRepublic/UMTM216118/2021	2021-05-11	Europe	Czech Republic	Institute of Molecular and Translational Medicine / Laboratory of Experimental Medicine, Faculty of Medicine and Dentistry, Palacky University and University Hospital Olomouc	Institute of Molecular and Translational Medicine / Laboratory of Experimental Medicine, Faculty of Medicine and Dentistry, Palacky University	Rastislav Slavkovský et al
EPI_ISL_2346356	CzechRepublic/UMTM216125/2021	2021-05-11	Europe	Czech Republic	Institute of Molecular and Translational Medicine / Laboratory of Experimental Medicine, Faculty of Medicine and Dentistry, Palacky University and University Hospital Olomouc	Institute of Molecular and Translational Medicine / Laboratory of Experimental Medicine, Faculty of Medicine and Dentistry, Palacky University	Rastislav Slavkovský et al
EPI_ISL_2346357	CzechRepublic/UMTM216128/2021	2021-05-11	Europe	Czech Republic	Institute of Molecular and Translational Medicine / Laboratory of Experimental Medicine, Faculty of Medicine and Dentistry, Palacky University and University Hospital Olomouc	Institute of Molecular and Translational Medicine / Laboratory of Experimental Medicine, Faculty of Medicine and Dentistry, Palacky University	Rastislav Slavkovský et al
EPI_ISL_2346358	CzechRepublic/UMTM216138/2021	2021-05-11	Europe	Czech Republic	Institute of Molecular and Translational Medicine / Laboratory of Experimental Medicine, Faculty of Medicine and Dentistry, Palacky University and University Hospital Olomouc	Institute of Molecular and Translational Medicine / Laboratory of Experimental Medicine, Faculty of Medicine and Dentistry, Palacky University	Rastislav Slavkovský et al
EPI_ISL_2346359	CzechRepublic/UMTM216139/2021	2021-05-11	Europe	Czech Republic	Institute of Molecular and Translational Medicine / Laboratory of Experimental Medicine, Faculty of Medicine and Dentistry, Palacky University and University Hospital Olomouc	Institute of Molecular and Translational Medicine / Laboratory of Experimental Medicine, Faculty of Medicine and Dentistry, Palacky University	Rastislav Slavkovský et al
EPI_ISL_2346360	CzechRepublic/UMTM216140/2021	2021-05-11	Europe	Czech Republic	Institute of Molecular and Translational Medicine / Laboratory of Experimental Medicine, Faculty of Medicine and Dentistry, Palacky University and University Hospital Olomouc	Institute of Molecular and Translational Medicine / Laboratory of Experimental Medicine, Faculty of Medicine and Dentistry, Palacky University	Rastislav Slavkovský et al
EPI_ISL_2346361	CzechRepublic/UMTM216406/2021	2021-05-12	Europe	Czech Republic	Institute of Molecular and Translational Medicine / Laboratory of Experimental Medicine, Faculty of Medicine and Dentistry, Palacky University and University Hospital Olomouc	Institute of Molecular and Translational Medicine / Laboratory of Experimental Medicine, Faculty of Medicine and Dentistry, Palacky University	Rastislav Slavkovský et al
EPI_ISL_2346362	CzechRepublic/UMTM216409/2021	2021-05-12	Europe	Czech Republic	Institute of Molecular and Translational Medicine / Laboratory of Experimental Medicine, Faculty of Medicine and Dentistry, Palacky University and University Hospital Olomouc	Institute of Molecular and Translational Medicine / Laboratory of Experimental Medicine, Faculty of Medicine and Dentistry, Palacky University	Rastislav Slavkovský et al
EPI_ISL_2346363	CzechRepublic/UMTM216410/2021	2021-05-12	Europe	Czech Republic	Institute of Molecular and Translational Medicine / Laboratory of Experimental Medicine, Faculty of Medicine and Dentistry, Palacky University and University Hospital Olomouc	Institute of Molecular and Translational Medicine / Laboratory of Experimental Medicine, Faculty of Medicine and Dentistry, Palacky University	Rastislav Slavkovský et al
EPI_ISL_2346364	CzechRepublic/UMTM216411/2021	2021-05-12	Europe	Czech Republic	Institute of Molecular and Translational Medicine / Laboratory of Experimental Medicine, Faculty of Medicine and Dentistry, Palacky University and University Hospital Olomouc	Institute of Molecular and Translational Medicine / Laboratory of Experimental Medicine, Faculty of Medicine and Dentistry, Palacky University	Rastislav Slavkovský et al
EPI_ISL_2361090	CzechRepublic/UMTM216431/2021	2021-05-12	Europe	Czech Republic	Institute of Molecular and Translational Medicine / Laboratory of Experimental Medicine, Faculty of Medicine and Dentistry, Palacky University and University Hospital Olomouc	Institute of Molecular and Translational Medicine / Laboratory of Experimental Medicine, Faculty of Medicine and Dentistry, Palacky University	Rastislav Slavkovský et al
EPI_ISL_2346368	CzechRepublic/UMTM216441/2021	2021-05-12	Europe	Czech Republic	Institute of Molecular and Translational Medicine / Laboratory of Experimental Medicine, Faculty of Medicine and Dentistry, Palacky University and University Hospital Olomouc	Institute of Molecular and Translational Medicine / Laboratory of Experimental Medicine, Faculty of Medicine and Dentistry, Palacky University	Rastislav Slavkovský et al
EPI_ISL_2361091	CzechRepublic/UMTM216443/2021	2021-05-12	Europe	Czech Republic	Institute of Molecular and Translational Medicine / Laboratory of Experimental Medicine, Faculty of Medicine and Dentistry, Palacky University and University Hospital Olomouc	Institute of Molecular and Translational Medicine / Laboratory of Experimental Medicine, Faculty of Medicine and Dentistry, Palacky University	Rastislav Slavkovský et al
EPI_ISL_2346369	CzechRepublic/UMTM216459/2021	2021-05-12	Europe	Czech Republic	Institute of Molecular and Translational Medicine / Laboratory of Experimental Medicine, Faculty of Medicine and Dentistry, Palacky University and University Hospital Olomouc	Institute of Molecular and Translational Medicine / Laboratory of Experimental Medicine, Faculty of Medicine and Dentistry, Palacky University	Rastislav Slavkovský et al
EPI_ISL_2346370	CzechRepublic/UMTM216462/2021	2021-05-12	Europe	Czech Republic	Institute of Molecular and Translational Medicine / Laboratory of Experimental Medicine, Faculty of Medicine and Dentistry, Palacky University and University Hospital Olomouc	Institute of Molecular and Translational Medicine / Laboratory of Experimental Medicine, Faculty of Medicine and Dentistry, Palacky University	Rastislav Slavkovský et al
EPI_ISL_2346371	CzechRepublic/UMTM216967/2021	2021-05-12	Europe	Czech Republic	Institute of Molecular and Translational Medicine / Laboratory of Experimental Medicine, Faculty of Medicine and Dentistry, Palacky University and University Hospital Olomouc	Institute of Molecular and Translational Medicine / Laboratory of Experimental Medicine, Faculty of Medicine and Dentistry, Palacky University	Rastislav Slavkovský et al
EPI_ISL_2346375	CzechRepublic/UMTM217575/2021	2021-05-13	Europe	Czech Republic	Institute of Molecular and Translational Medicine / Laboratory of Experimental Medicine, Faculty of Medicine and Dentistry, Palacky University and University Hospital Olomouc	Institute of Molecular and Translational Medicine / Laboratory of Experimental Medicine, Faculty of Medicine and Dentistry, Palacky University	Rastislav Slavkovský et al
EPI_ISL_2346376	CzechRepublic/UMTM217582/2021	2021-05-13	Europe	Czech Republic	Institute of Molecular and Translational Medicine / Laboratory of Experimental Medicine, Faculty of Medicine and Dentistry, Palacky University and University Hospital Olomouc	Institute of Molecular and Translational Medicine / Laboratory of Experimental Medicine, Faculty of Medicine and Dentistry, Palacky University	Rastislav Slavkovský et al
EPI_ISL_2346377	CzechRepublic/UMTM217593/2021	2021-05-13	Europe	Czech Republic	Institute of Molecular and Translational Medicine / Laboratory of Experimental Medicine, Faculty of Medicine and Dentistry, Palacky University and University Hospital Olomouc	Institute of Molecular and Translational Medicine / Laboratory of Experimental Medicine, Faculty of Medicine and Dentistry, Palacky University	Rastislav Slavkovský et al
EPI_ISL_2346378	CzechRepublic/UMTM217597/2021	2021-05-13	Europe	Czech Republic	Institute of Molecular and Translational Medicine / Laboratory of Experimental Medicine, Faculty of Medicine and Dentistry, Palacky University and University Hospital Olomouc	Institute of Molecular and Translational Medicine / Laboratory of Experimental Medicine, Faculty of Medicine and Dentistry, Palacky University	Rastislav Slavkovský et al
EPI_ISL_2346379	CzechRepublic/UMTM217633/2021	2021-05-13	Europe	Czech Republic	Institute of Molecular and Translational Medicine / Laboratory of Experimental Medicine, Faculty of Medicine and Dentistry, Palacky University and University Hospital Olomouc	Institute of Molecular and Translational Medicine / Laboratory of Experimental Medicine, Faculty of Medicine and Dentistry, Palacky University	Rastislav Slavkovský et al
EPI_ISL_2346380	CzechRepublic/UMTM217635/2021	2021-05-13	Europe	Czech Republic	Institute of Molecular and Translational Medicine / Laboratory of Experimental Medicine, Faculty of Medicine and Dentistry, Palacky University and University Hospital Olomouc	Institute of Molecular and Translational Medicine / Laboratory of Experimental Medicine, Faculty of Medicine and Dentistry, Palacky University	Rastislav Slavkovský et al
EPI_ISL_2403197	CzechRepublic/UMTM218229/2021	2021-05-14	Europe	Czech Republic	Institute of Molecular and Translational Medicine / Laboratory of Experimental Medicine, Faculty of Medicine and Dentistry, Palacky University and University Hospital Olomouc	Institute of Molecular and Translational Medicine / Laboratory of Experimental Medicine, Faculty of Medicine and Dentistry, Palacky University	Rastislav Slavkovský et al
EPI_ISL_2403201	CzechRepublic/UMTM218382/2021	2021-05-14	Europe	Czech Republic	Institute of Molecular and Translational Medicine / Laboratory of Experimental Medicine, Faculty of Medicine and Dentistry, Palacky University and University Hospital Olomouc	Institute of Molecular and Translational Medicine / Laboratory of Experimental Medicine, Faculty of Medicine and Dentistry, Palacky University	Rastislav Slavkovský et al
EPI_ISL_2403202	CzechRepublic/UMTM218383/2021	2021-05-14	Europe	Czech Republic	Institute of Molecular and Translational Medicine / Laboratory of Experimental Medicine, Faculty of Medicine and Dentistry, Palacky University and University Hospital Olomouc	Institute of Molecular and Translational Medicine / Laboratory of Experimental Medicine, Faculty of Medicine and Dentistry, Palacky University	Rastislav Slavkovský et al
EPI_ISL_2403205	CzechRepublic/UMTM218523/2021	2021-05-15	Europe	Czech Republic	Institute of Molecular and Translational Medicine / Laboratory of Experimental Medicine, Faculty of Medicine and Dentistry, Palacky University and University Hospital Olomouc	Institute of Molecular and Translational Medicine / Laboratory of Experimental Medicine, Faculty of Medicine and Dentistry, Palacky University	Rastislav Slavkovský et al
EPI_ISL_2346366	CzechRepublic/UMTM218524/2021	2021-05-15	Europe	Czech Republic	Institute of Molecular and Translational Medicine / Laboratory of Experimental Medicine, Faculty of Medicine and Dentistry, Palacky University and University Hospital Olomouc	Institute of Molecular and Translational Medicine / Laboratory of Experimental Medicine, Faculty of Medicine and Dentistry, Palacky University	Rastislav Slavkovský et al
EPI_ISL_2403207	CzechRepublic/UMTM218547/2021	2021-05-15	Europe	Czech Republic	Institute of Molecular and Translational Medicine / Laboratory of Experimental Medicine, Faculty of Medicine and Dentistry, Palacky University and University Hospital Olomouc	Institute of Molecular and Translational Medicine / Laboratory of Experimental Medicine, Faculty of Medicine and Dentistry, Palacky University	Rastislav Slavkovský et al
EPI_ISL_2403217	CzechRepublic/UMTM218731/2021	2021-05-17	Europe	Czech Republic	Institute of Molecular and Translational Medicine / Laboratory of Experimental Medicine, Faculty of Medicine and Dentistry, Palacky University and University Hospital Olomouc	Institute of Molecular and Translational Medicine / Laboratory of Experimental Medicine, Faculty of Medicine and Dentistry, Palacky University	Rastislav Slavkovský et al
EPI_ISL_2403224	CzechRepublic/UMTM218798/2021	2021-05-17	Europe	Czech Republic	Institute of Molecular and Translational Medicine / Laboratory of Experimental Medicine, Faculty of Medicine and Dentistry, Palacky University and University Hospital Olomouc	Institute of Molecular and Translational Medicine / Laboratory of Experimental Medicine, Faculty of Medicine and Dentistry, Palacky University	Rastislav Slavkovský et al
EPI_ISL_2727502	CzechRepublic/UMTM223578/2021	2021-05-29	Europe	Czech Republic	Institute of Molecular and Translational Medicine / Laboratory of Experimental Medicine, Faculty of Medicine and Dentistry, Palacky University and University Hospital Olomouc	Institute of Molecular and Translational Medicine / Laboratory of Experimental Medicine, Faculty of Medicine and Dentistry, Palacky University	Rastislav Slavkovský et al
EPI_ISL_2709773	CzechRepublic/UMTM223579/2021	2021-05-29	Europe	Czech Republic	Institute of Molecular and Translational Medicine / Laboratory of Experimental Medicine, Faculty of Medicine and Dentistry, Palacky University and University Hospital Olomouc	Institute of Molecular and Translational Medicine / Laboratory of Experimental Medicine, Faculty of Medicine and Dentistry, Palacky University	Rastislav Slavkovský et al
EPI_ISL_2727503	CzechRepublic/UMTM223580/2021	2021-05-29	Europe	Czech Republic	Institute of Molecular and Translational Medicine / Laboratory of Experimental Medicine, Faculty of Medicine and Dentistry, Palacky University and University Hospital Olomouc	Institute of Molecular and Translational Medicine / Laboratory of Experimental Medicine, Faculty of Medicine and Dentistry, Palacky University	Rastislav Slavkovský et al
EPI_ISL_2709774	CzechRepublic/UMTM223596/2021	2021-05-29	Europe	Czech Republic	Institute of Molecular and Translational Medicine / Laboratory of Experimental Medicine, Faculty of Medicine and Dentistry, Palacky University and University Hospital Olomouc	Institute of Molecular and Translational Medicine / Laboratory of Experimental Medicine, Faculty of Medicine and Dentistry, Palacky University	Rastislav Slavkovský et al
EPI_ISL_2727504	CzechRepublic/UMTM223598/2021	2021-05-29	Europe	Czech Republic	Institute of Molecular and Translational Medicine / Laboratory of Experimental Medicine, Faculty of Medicine and Dentistry, Palacky University and University Hospital Olomouc	Institute of Molecular and Translational Medicine / Laboratory of Experimental Medicine, Faculty of Medicine and Dentistry, Palacky University	Rastislav Slavkovský et al
EPI_ISL_2565970	CzechRepublic/UMTM223636/2021	2021-05-30	Europe	Czech Republic	Institute of Molecular and Translational Medicine / Laboratory of Experimental Medicine, Faculty of Medicine and Dentistry, Palacky University and University Hospital Olomouc	Institute of Molecular and Translational Medicine / Laboratory of Experimental Medicine, Faculty of Medicine and Dentistry, Palacky University	Rastislav Slavkovský et al
EPI_ISL_2565977	CzechRepublic/UMTM223852/2021	2021-05-31	Europe	Czech Republic	Institute of Molecular and Translational Medicine / Laboratory of Experimental Medicine, Faculty of Medicine and Dentistry, Palacky University and University Hospital Olomouc	Institute of Molecular and Translational Medicine / Laboratory of Experimental Medicine, Faculty of Medicine and Dentistry, Palacky University	Rastislav Slavkovský et al
EPI_ISL_2709775	CzechRepublic/UMTM223943/2021	2021-05-31	Europe	Czech Republic	Institute of Molecular and Translational Medicine / Laboratory of Experimental Medicine, Faculty of Medicine and Dentistry, Palacky University and University Hospital Olomouc	Institute of Molecular and Translational Medicine / Laboratory of Experimental Medicine, Faculty of Medicine and Dentistry, Palacky University	Rastislav Slavkovský et al
EPI_ISL_2727505	CzechRepublic/UMTM223967/2021	2021-05-31	Europe	Czech Republic	Institute of Molecular and Translational Medicine / Laboratory of Experimental Medicine, Faculty of Medicine and Dentistry, Palacky University and University Hospital Olomouc	Institute of Molecular and Translational Medicine / Laboratory of Experimental Medicine, Faculty of Medicine and Dentistry, Palacky University	Rastislav Slavkovský et al
EPI_ISL_2709776	CzechRepublic/UMTM223974/2021	2021-05-31	Europe	Czech Republic	Institute of Molecular and Translational Medicine / Laboratory of Experimental Medicine, Faculty of Medicine and Dentistry, Palacky University and University Hospital Olomouc	Institute of Molecular and Translational Medicine / Laboratory of Experimental Medicine, Faculty of Medicine and Dentistry, Palacky University	Rastislav Slavkovský et al
EPI_ISL_2709777	CzechRepublic/UMTM224017/2021	2021-06-01	Europe	Czech Republic	Institute of Molecular and Translational Medicine / Laboratory of Experimental Medicine, Faculty of Medicine and Dentistry, Palacky University and University Hospital Olomouc	Institute of Molecular and Translational Medicine / Laboratory of Experimental Medicine, Faculty of Medicine and Dentistry, Palacky University	Rastislav Slavkovský et al
EPI_ISL_2709778	CzechRepublic/UMTM224026/2021	2021-06-01	Europe	Czech Republic	Institute of Molecular and Translational Medicine / Laboratory of Experimental Medicine, Faculty of Medicine and Dentistry, Palacky University and University Hospital Olomouc	Institute of Molecular and Translational Medicine / Laboratory of Experimental Medicine, Faculty of Medicine and Dentistry, Palacky University	Rastislav Slavkovský et al
EPI_ISL_2709785	CzechRepublic/UMTM224088/2021	2021-06-01	Europe	Czech Republic	Institute of Molecular and Translational Medicine / Laboratory of Experimental Medicine, Faculty of Medicine and Dentistry, Palacky University and University Hospital Olomouc	Institute of Molecular and Translational Medicine / Laboratory of Experimental Medicine, Faculty of Medicine and Dentistry, Palacky University	Rastislav Slavkovský et al
EPI_ISL_2709780	CzechRepublic/UMTM224094/2021	2021-06-01	Europe	Czech Republic	Institute of Molecular and Translational Medicine / Laboratory of Experimental Medicine, Faculty of Medicine and Dentistry, Palacky University and University Hospital Olomouc	Institute of Molecular and Translational Medicine / Laboratory of Experimental Medicine, Faculty of Medicine and Dentistry, Palacky University	Rastislav Slavkovský et al
EPI_ISL_2709781	CzechRepublic/UMTM224103/2021	2021-06-01	Europe	Czech Republic	Institute of Molecular and Translational Medicine / Laboratory of Experimental Medicine, Faculty of Medicine and Dentistry, Palacky University and University Hospital Olomouc	Institute of Molecular and Translational Medicine / Laboratory of Experimental Medicine, Faculty of Medicine and Dentistry, Palacky University	Rastislav Slavkovský et al
EPI_ISL_2709782	CzechRepublic/UMTM224106/2021	2021-06-01	Europe	Czech Republic	Institute of Molecular and Translational Medicine / Laboratory of Experimental Medicine, Faculty of Medicine and Dentistry, Palacky University and University Hospital Olomouc	Institute of Molecular and Translational Medicine / Laboratory of Experimental Medicine, Faculty of Medicine and Dentistry, Palacky University	Rastislav Slavkovský et al
EPI_ISL_2709783	CzechRepublic/UMTM224108/2021	2021-06-01	Europe	Czech Republic	Institute of Molecular and Translational Medicine / Laboratory of Experimental Medicine, Faculty of Medicine and Dentistry, Palacky University and University Hospital Olomouc	Institute of Molecular and Translational Medicine / Laboratory of Experimental Medicine, Faculty of Medicine and Dentistry, Palacky University	Rastislav Slavkovský et al
EPI_ISL_2727506	CzechRepublic/UMTM224180/2021	2021-06-02	Europe	Czech Republic	Institute of Molecular and Translational Medicine / Laboratory of Experimental Medicine, Faculty of Medicine and Dentistry, Palacky University and University Hospital Olomouc	Institute of Molecular and Translational Medicine / Laboratory of Experimental Medicine, Faculty of Medicine and Dentistry, Palacky University	Rastislav Slavkovský et al
EPI_ISL_2727507	CzechRepublic/UMTM224224/2021	2021-06-02	Europe	Czech Republic	Institute of Molecular and Translational Medicine / Laboratory of Experimental Medicine, Faculty of Medicine and Dentistry, Palacky University and University Hospital Olomouc	Institute of Molecular and Translational Medicine / Laboratory of Experimental Medicine, Faculty of Medicine and Dentistry, Palacky University	Rastislav Slavkovský et al
EPI_ISL_2727508	CzechRepublic/UMTM224236/2021	2021-06-02	Europe	Czech Republic	Institute of Molecular and Translational Medicine / Laboratory of Experimental Medicine, Faculty of Medicine and Dentistry, Palacky University and University Hospital Olomouc	Institute of Molecular and Translational Medicine / Laboratory of Experimental Medicine, Faculty of Medicine and Dentistry, Palacky University	Rastislav Slavkovský et al
EPI_ISL_2709788	CzechRepublic/UMTM224375/2021	2021-06-03	Europe	Czech Republic	Institute of Molecular and Translational Medicine / Laboratory of Experimental Medicine, Faculty of Medicine and Dentistry, Palacky University and University Hospital Olomouc	Institute of Molecular and Translational Medicine / Laboratory of Experimental Medicine, Faculty of Medicine and Dentistry, Palacky University	Rastislav Slavkovský et al
EPI_ISL_2709789	CzechRepublic/UMTM224443/2021	2021-06-03	Europe	Czech Republic	Institute of Molecular and Translational Medicine / Laboratory of Experimental Medicine, Faculty of Medicine and Dentistry, Palacky University and University Hospital Olomouc	Institute of Molecular and Translational Medicine / Laboratory of Experimental Medicine, Faculty of Medicine and Dentistry, Palacky University	Rastislav Slavkovský et al
EPI_ISL_2758829	CzechRepublic/UMTM224462/2021	2021-06-04	Europe	Czech Republic	Institute of Molecular and Translational Medicine / Laboratory of Experimental Medicine, Faculty of Medicine and Dentistry, Palacky University and University Hospital Olomouc	Institute of Molecular and Translational Medicine / Laboratory of Experimental Medicine, Faculty of Medicine and Dentistry, Palacky University	Rastislav Slavkovský et al
EPI_ISL_2758830	CzechRepublic/UMTM224467/2021	2021-06-04	Europe	Czech Republic	Institute of Molecular and Translational Medicine / Laboratory of Experimental Medicine, Faculty of Medicine and Dentistry, Palacky University and University Hospital Olomouc	Institute of Molecular and Translational Medicine / Laboratory of Experimental Medicine, Faculty of Medicine and Dentistry, Palacky University	Rastislav Slavkovský et al
EPI_ISL_2727511	CzechRepublic/UMTM224473/2021	2021-06-04	Europe	Czech Republic	Institute of Molecular and Translational Medicine / Laboratory of Experimental Medicine, Faculty of Medicine and Dentistry, Palacky University and University Hospital Olomouc	Institute of Molecular and Translational Medicine / Laboratory of Experimental Medicine, Faculty of Medicine and Dentistry, Palacky University	Rastislav Slavkovský et al
EPI_ISL_2758831	CzechRepublic/UMTM224474/2021	2021-06-04	Europe	Czech Republic	Institute of Molecular and Translational Medicine / Laboratory of Experimental Medicine, Faculty of Medicine and Dentistry, Palacky University and University Hospital Olomouc	Institute of Molecular and Translational Medicine / Laboratory of Experimental Medicine, Faculty of Medicine and Dentistry, Palacky University	Rastislav Slavkovský et al
EPI_ISL_2758832	CzechRepublic/UMTM224475/2021	2021-06-04	Europe	Czech Republic	Institute of Molecular and Translational Medicine / Laboratory of Experimental Medicine, Faculty of Medicine and Dentistry, Palacky University and University Hospital Olomouc	Institute of Molecular and Translational Medicine / Laboratory of Experimental Medicine, Faculty of Medicine and Dentistry, Palacky University	Rastislav Slavkovský et al
EPI_ISL_2727512	CzechRepublic/UMTM224479/2021	2021-06-04	Europe	Czech Republic	Institute of Molecular and Translational Medicine / Laboratory of Experimental Medicine, Faculty of Medicine and Dentistry, Palacky University and University Hospital Olomouc	Institute of Molecular and Translational Medicine / Laboratory of Experimental Medicine, Faculty of Medicine and Dentistry, Palacky University	Rastislav Slavkovský et al
EPI_ISL_2709786	CzechRepublic/UMTM224648/2021	2021-06-05	Europe	Czech Republic	Institute of Molecular and Translational Medicine / Laboratory of Experimental Medicine, Faculty of Medicine and Dentistry, Palacky University and University Hospital Olomouc	Institute of Molecular and Translational Medicine / Laboratory of Experimental Medicine, Faculty of Medicine and Dentistry, Palacky University	Rastislav Slavkovský et al
EPI_ISL_2727515	CzechRepublic/UMTM224673/2021	2021-06-06	Europe	Czech Republic	Institute of Molecular and Translational Medicine / Laboratory of Experimental Medicine, Faculty of Medicine and Dentistry, Palacky University and University Hospital Olomouc	Institute of Molecular and Translational Medicine / Laboratory of Experimental Medicine, Faculty of Medicine and Dentistry, Palacky University	Rastislav Slavkovský et al
EPI_ISL_2727517	CzechRepublic/UMTM225011/2021	2021-06-07	Europe	Czech Republic	Institute of Molecular and Translational Medicine / Laboratory of Experimental Medicine, Faculty of Medicine and Dentistry, Palacky University and University Hospital Olomouc	Institute of Molecular and Translational Medicine / Laboratory of Experimental Medicine, Faculty of Medicine and Dentistry, Palacky University	Rastislav Slavkovský et al
EPI_ISL_2709795	CzechRepublic/UMTM225251/2021	2021-06-08	Europe	Czech Republic	Institute of Molecular and Translational Medicine / Laboratory of Experimental Medicine, Faculty of Medicine and Dentistry, Palacky University and University Hospital Olomouc	Institute of Molecular and Translational Medicine / Laboratory of Experimental Medicine, Faculty of Medicine and Dentistry, Palacky University	Rastislav Slavkovský et al
EPI_ISL_2709796	CzechRepublic/UMTM225277/2021	2021-06-08	Europe	Czech Republic	Institute of Molecular and Translational Medicine / Laboratory of Experimental Medicine, Faculty of Medicine and Dentistry, Palacky University and University Hospital Olomouc	Institute of Molecular and Translational Medicine / Laboratory of Experimental Medicine, Faculty of Medicine and Dentistry, Palacky University	Rastislav Slavkovský et al
EPI_ISL_2709797	CzechRepublic/UMTM225574/2021	2021-06-08	Europe	Czech Republic	Institute of Molecular and Translational Medicine / Laboratory of Experimental Medicine, Faculty of Medicine and Dentistry, Palacky University and University Hospital Olomouc	Institute of Molecular and Translational Medicine / Laboratory of Experimental Medicine, Faculty of Medicine and Dentistry, Palacky University	Rastislav Slavkovský et al
EPI_ISL_2709771	CzechRepublic/UMTM226191/2021	2021-06-10	Europe	Czech Republic	Institute of Molecular and Translational Medicine / Laboratory of Experimental Medicine, Faculty of Medicine and Dentistry, Palacky University and University Hospital Olomouc	Institute of Molecular and Translational Medicine / Laboratory of Experimental Medicine, Faculty of Medicine and Dentistry, Palacky University	Rastislav Slavkovský et al
EPI_ISL_2709772	CzechRepublic/UMTM226192/2021	2021-06-10	Europe	Czech Republic	Institute of Molecular and Translational Medicine / Laboratory of Experimental Medicine, Faculty of Medicine and Dentistry, Palacky University and University Hospital Olomouc	Institute of Molecular and Translational Medicine / Laboratory of Experimental Medicine, Faculty of Medicine and Dentistry, Palacky University	Rastislav Slavkovský et al
EPI_ISL_2709798	CzechRepublic/UMTM226384/2021	2021-06-10	Europe	Czech Republic	Institute of Molecular and Translational Medicine / Laboratory of Experimental Medicine, Faculty of Medicine and Dentistry, Palacky University and University Hospital Olomouc	Institute of Molecular and Translational Medicine / Laboratory of Experimental Medicine, Faculty of Medicine and Dentistry, Palacky University	Rastislav Slavkovský et al
EPI_ISL_2709799	CzechRepublic/UMTM226385/2021	2021-06-10	Europe	Czech Republic	Institute of Molecular and Translational Medicine / Laboratory of Experimental Medicine, Faculty of Medicine and Dentistry, Palacky University and University Hospital Olomouc	Institute of Molecular and Translational Medicine / Laboratory of Experimental Medicine, Faculty of Medicine and Dentistry, Palacky University	Rastislav Slavkovský et al
EPI_ISL_2709793	CzechRepublic/UMTM227954/2021	2021-06-14	Europe	Czech Republic	Institute of Molecular and Translational Medicine / Laboratory of Experimental Medicine, Faculty of Medicine and Dentistry, Palacky University and University Hospital Olomouc	Institute of Molecular and Translational Medicine / Laboratory of Experimental Medicine, Faculty of Medicine and Dentistry, Palacky University	Rastislav Slavkovský et al
EPI_ISL_2709787	CzechRepublic/UMTM227956/2021	2021-06-09	Europe	Czech Republic	Institute of Molecular and Translational Medicine / Laboratory of Experimental Medicine, Faculty of Medicine and Dentistry, Palacky University and University Hospital Olomouc	Institute of Molecular and Translational Medicine / Laboratory of Experimental Medicine, Faculty of Medicine and Dentistry, Palacky University	Rastislav Slavkovský et al
EPI_ISL_2727518	CzechRepublic/UMTM227957/2021	2021-06-11	Europe	Czech Republic	Institute of Molecular and Translational Medicine / Laboratory of Experimental Medicine, Faculty of Medicine and Dentistry, Palacky University and University Hospital Olomouc	Institute of Molecular and Translational Medicine / Laboratory of Experimental Medicine, Faculty of Medicine and Dentistry, Palacky University	Rastislav Slavkovský et al
EPI_ISL_2727519	CzechRepublic/UMTM227962/2021	2021-06-11	Europe	Czech Republic	Institute of Molecular and Translational Medicine / Laboratory of Experimental Medicine, Faculty of Medicine and Dentistry, Palacky University and University Hospital Olomouc	Institute of Molecular and Translational Medicine / Laboratory of Experimental Medicine, Faculty of Medicine and Dentistry, Palacky University	Rastislav Slavkovský et al
EPI_ISL_2727521	CzechRepublic/UMTM227964/2021	2021-06-13	Europe	Czech Republic	Institute of Molecular and Translational Medicine / Laboratory of Experimental Medicine, Faculty of Medicine and Dentistry, Palacky University and University Hospital Olomouc	Institute of Molecular and Translational Medicine / Laboratory of Experimental Medicine, Faculty of Medicine and Dentistry, Palacky University	Rastislav Slavkovský et al
EPI_ISL_2709790	CzechRepublic/UMTM228154/2021	2021-06-16	Europe	Czech Republic	Institute of Molecular and Translational Medicine / Laboratory of Experimental Medicine, Faculty of Medicine and Dentistry, Palacky University and University Hospital Olomouc	Institute of Molecular and Translational Medicine / Laboratory of Experimental Medicine, Faculty of Medicine and Dentistry, Palacky University	Rastislav Slavkovský et al
EPI_ISL_2709791	CzechRepublic/UMTM228359/2021	2021-06-17	Europe	Czech Republic	Institute of Molecular and Translational Medicine / Laboratory of Experimental Medicine, Faculty of Medicine and Dentistry, Palacky University and University Hospital Olomouc	Institute of Molecular and Translational Medicine / Laboratory of Experimental Medicine, Faculty of Medicine and Dentistry, Palacky University	Rastislav Slavkovský et al
EPI_ISL_2709792	CzechRepublic/UMTM228370/2021	2021-06-17	Europe	Czech Republic	Institute of Molecular and Translational Medicine / Laboratory of Experimental Medicine, Faculty of Medicine and Dentistry, Palacky University and University Hospital Olomouc	Institute of Molecular and Translational Medicine / Laboratory of Experimental Medicine, Faculty of Medicine and Dentistry, Palacky University	Rastislav Slavkovský et al
EPI_ISL_3006737	CzechRepublic/UMTM228657/2021	2021-06-21	Europe	Czech Republic	Institute of Molecular and Translational Medicine / Laboratory of Experimental Medicine, Faculty of Medicine and Dentistry, Palacky University and University Hospital Olomouc	Institute of Molecular and Translational Medicine / Laboratory of Experimental Medicine, Faculty of Medicine and Dentistry, Palacky University	Rastislav Slavkovský et al
EPI_ISL_3006738	CzechRepublic/UMTM229337/2021	2021-06-21	Europe	Czech Republic	Institute of Molecular and Translational Medicine / Laboratory of Experimental Medicine, Faculty of Medicine and Dentistry, Palacky University and University Hospital Olomouc	Institute of Molecular and Translational Medicine / Laboratory of Experimental Medicine, Faculty of Medicine and Dentistry, Palacky University	Rastislav Slavkovský et al
EPI_ISL_3006739	CzechRepublic/UMTM230430/2021	2021-06-25	Europe	Czech Republic	Institute of Molecular and Translational Medicine / Laboratory of Experimental Medicine, Faculty of Medicine and Dentistry, Palacky University and University Hospital Olomouc	Institute of Molecular and Translational Medicine / Laboratory of Experimental Medicine, Faculty of Medicine and Dentistry, Palacky University	Rastislav Slavkovský et al
EPI_ISL_3006766	CzechRepublic/UMTM231383/2021	2021-06-28	Europe	Czech Republic	Institute of Molecular and Translational Medicine / Laboratory of Experimental Medicine, Faculty of Medicine and Dentistry, Palacky University and University Hospital Olomouc	Institute of Molecular and Translational Medicine / Laboratory of Experimental Medicine, Faculty of Medicine and Dentistry, Palacky University	Rastislav Slavkovský et al
EPI_ISL_3006767	CzechRepublic/UMTM231385/2021	2021-06-28	Europe	Czech Republic	Institute of Molecular and Translational Medicine / Laboratory of Experimental Medicine, Faculty of Medicine and Dentistry, Palacky University and University Hospital Olomouc	Institute of Molecular and Translational Medicine / Laboratory of Experimental Medicine, Faculty of Medicine and Dentistry, Palacky University	Rastislav Slavkovský et al
EPI_ISL_3006768	CzechRepublic/UMTM231387/2021	2021-06-28	Europe	Czech Republic	Institute of Molecular and Translational Medicine / Laboratory of Experimental Medicine, Faculty of Medicine and Dentistry, Palacky University and University Hospital Olomouc	Institute of Molecular and Translational Medicine / Laboratory of Experimental Medicine, Faculty of Medicine and Dentistry, Palacky University	Rastislav Slavkovský et al
EPI_ISL_3006769	CzechRepublic/UMTM231389/2021	2021-06-28	Europe	Czech Republic	Institute of Molecular and Translational Medicine / Laboratory of Experimental Medicine, Faculty of Medicine and Dentistry, Palacky University and University Hospital Olomouc	Institute of Molecular and Translational Medicine / Laboratory of Experimental Medicine, Faculty of Medicine and Dentistry, Palacky University	Rastislav Slavkovský et al
EPI_ISL_3009077	CzechRepublic/UMTM231390/2021	2021-06-28	Europe	Czech Republic	Institute of Molecular and Translational Medicine / Laboratory of Experimental Medicine, Faculty of Medicine and Dentistry, Palacky University and University Hospital Olomouc	Institute of Molecular and Translational Medicine / Laboratory of Experimental Medicine, Faculty of Medicine and Dentistry, Palacky University	Rastislav Slavkovský et al
EPI_ISL_3009078	CzechRepublic/UMTM231391/2021	2021-06-23	Europe	Czech Republic	CGB laboratoř a.s., Kořenského 1210/10 703 00 Ostrava - Vítkovice, Czech Republic	Institute of Molecular and Translational Medicine / Laboratory of Experimental Medicine, Faculty of Medicine and Dentistry, Palacky University	Rastislav Slavkovský et al
EPI_ISL_3006770	CzechRepublic/UMTM231393/2021	2021-06-02	Europe	Czech Republic	CGB laboratoř a.s., Kořenského 1210/10 703 00 Ostrava - Vítkovice, Czech Republic	Institute of Molecular and Translational Medicine / Laboratory of Experimental Medicine, Faculty of Medicine and Dentistry, Palacky University	Rastislav Slavkovský et al
EPI_ISL_3006771	CzechRepublic/UMTM231394/2021	2021-06-02	Europe	Czech Republic	CGB laboratoř a.s., Kořenského 1210/10 703 00 Ostrava - Vítkovice, Czech Republic	Institute of Molecular and Translational Medicine / Laboratory of Experimental Medicine, Faculty of Medicine and Dentistry, Palacky University	Rastislav Slavkovský et al
EPI_ISL_3006772	CzechRepublic/UMTM231395/2021	2021-06-28	Europe	Czech Republic	Institute of Molecular and Translational Medicine / Laboratory of Experimental Medicine, Faculty of Medicine and Dentistry, Palacky University and University Hospital Olomouc	Institute of Molecular and Translational Medicine / Laboratory of Experimental Medicine, Faculty of Medicine and Dentistry, Palacky University	Rastislav Slavkovský et al
EPI_ISL_3006773	CzechRepublic/UMTM231396/2021	2021-06-04	Europe	Czech Republic	CGB laboratoř a.s., Kořenského 1210/10 703 00 Ostrava - Vítkovice, Czech Republic	Institute of Molecular and Translational Medicine / Laboratory of Experimental Medicine, Faculty of Medicine and Dentistry, Palacky University	Rastislav Slavkovský et al
EPI_ISL_3006774	CzechRepublic/UMTM231397/2021	2021-06-07	Europe	Czech Republic	CGB laboratoř a.s., Kořenského 1210/10 703 00 Ostrava - Vítkovice, Czech Republic	Institute of Molecular and Translational Medicine / Laboratory of Experimental Medicine, Faculty of Medicine and Dentistry, Palacky University	Rastislav Slavkovský et al
EPI_ISL_3006775	CzechRepublic/UMTM231398/2021	2021-06-03	Europe	Czech Republic	CGB laboratoř a.s., Kořenského 1210/10 703 00 Ostrava - Vítkovice, Czech Republic	Institute of Molecular and Translational Medicine / Laboratory of Experimental Medicine, Faculty of Medicine and Dentistry, Palacky University	Rastislav Slavkovský et al
EPI_ISL_3009079	CzechRepublic/UMTM231399/2021	2021-06-28	Europe	Czech Republic	Institute of Molecular and Translational Medicine / Laboratory of Experimental Medicine, Faculty of Medicine and Dentistry, Palacky University and University Hospital Olomouc	Institute of Molecular and Translational Medicine / Laboratory of Experimental Medicine, Faculty of Medicine and Dentistry, Palacky University	Rastislav Slavkovský et al
EPI_ISL_3006776	CzechRepublic/UMTM231401/2021	2021-06-03	Europe	Czech Republic	CGB laboratoř a.s., Kořenského 1210/10 703 00 Ostrava - Vítkovice, Czech Republic	Institute of Molecular and Translational Medicine / Laboratory of Experimental Medicine, Faculty of Medicine and Dentistry, Palacky University	Rastislav Slavkovský et al
EPI_ISL_3006777	CzechRepublic/UMTM231402/2021	2021-06-28	Europe	Czech Republic	Institute of Molecular and Translational Medicine / Laboratory of Experimental Medicine, Faculty of Medicine and Dentistry, Palacky University and University Hospital Olomouc	Institute of Molecular and Translational Medicine / Laboratory of Experimental Medicine, Faculty of Medicine and Dentistry, Palacky University	Rastislav Slavkovský et al
EPI_ISL_3006778	CzechRepublic/UMTM231403/2021	2021-06-28	Europe	Czech Republic	Institute of Molecular and Translational Medicine / Laboratory of Experimental Medicine, Faculty of Medicine and Dentistry, Palacky University and University Hospital Olomouc	Institute of Molecular and Translational Medicine / Laboratory of Experimental Medicine, Faculty of Medicine and Dentistry, Palacky University	Rastislav Slavkovský et al
EPI_ISL_3006779	CzechRepublic/UMTM231404/2021	2021-06-28	Europe	Czech Republic	Institute of Molecular and Translational Medicine / Laboratory of Experimental Medicine, Faculty of Medicine and Dentistry, Palacky University and University Hospital Olomouc	Institute of Molecular and Translational Medicine / Laboratory of Experimental Medicine, Faculty of Medicine and Dentistry, Palacky University	Rastislav Slavkovský et al
EPI_ISL_3006780	CzechRepublic/UMTM231406/2021	2021-06-28	Europe	Czech Republic	Institute of Molecular and Translational Medicine / Laboratory of Experimental Medicine, Faculty of Medicine and Dentistry, Palacky University and University Hospital Olomouc	Institute of Molecular and Translational Medicine / Laboratory of Experimental Medicine, Faculty of Medicine and Dentistry, Palacky University	Rastislav Slavkovský et al
EPI_ISL_3341869	CzechRepublic/UMTM231407/2021	2021-06-07	Europe	Czech Republic	CGB laboratoř, a.s.	Institute of Molecular and Translational Medicine / Laboratory of Experimental Medicine, Faculty of Medicine and Dentistry, Palacky University	Rastislav Slavkovský et al
EPI_ISL_3341870	CzechRepublic/UMTM231409/2021	2021-06-05	Europe	Czech Republic	CGB laboratoř, a.s.	Institute of Molecular and Translational Medicine / Laboratory of Experimental Medicine, Faculty of Medicine and Dentistry, Palacky University	Rastislav Slavkovský et al
EPI_ISL_3341871	CzechRepublic/UMTM231410/2021	2021-06-10	Europe	Czech Republic	CGB laboratoř, a.s.	Institute of Molecular and Translational Medicine / Laboratory of Experimental Medicine, Faculty of Medicine and Dentistry, Palacky University	Rastislav Slavkovský et al
EPI_ISL_3341872	CzechRepublic/UMTM231412/2021	2021-06-07	Europe	Czech Republic	CGB laboratoř, a.s.	Institute of Molecular and Translational Medicine / Laboratory of Experimental Medicine, Faculty of Medicine and Dentistry, Palacky University	Rastislav Slavkovský et al
EPI_ISL_3341873	CzechRepublic/UMTM231413/2021	2021-06-07	Europe	Czech Republic	CGB laboratoř, a.s.	Institute of Molecular and Translational Medicine / Laboratory of Experimental Medicine, Faculty of Medicine and Dentistry, Palacky University	Rastislav Slavkovský et al
EPI_ISL_3341874	CzechRepublic/UMTM231415/2021	2021-06-28	Europe	Czech Republic	CGB laboratoř, a.s.	Institute of Molecular and Translational Medicine / Laboratory of Experimental Medicine, Faculty of Medicine and Dentistry, Palacky University	Rastislav Slavkovský et al
EPI_ISL_3341875	CzechRepublic/UMTM231416/2021	2021-06-09	Europe	Czech Republic	CGB laboratoř, a.s.	Institute of Molecular and Translational Medicine / Laboratory of Experimental Medicine, Faculty of Medicine and Dentistry, Palacky University	Rastislav Slavkovský et al
EPI_ISL_3341876	CzechRepublic/UMTM231417/2021	2021-06-28	Europe	Czech Republic	CGB laboratoř, a.s.	Institute of Molecular and Translational Medicine / Laboratory of Experimental Medicine, Faculty of Medicine and Dentistry, Palacky University	Rastislav Slavkovský et al
EPI_ISL_3341877	CzechRepublic/UMTM231419/2021	2021-06-11	Europe	Czech Republic	CGB laboratoř, a.s.	Institute of Molecular and Translational Medicine / Laboratory of Experimental Medicine, Faculty of Medicine and Dentistry, Palacky University	Rastislav Slavkovský et al
EPI_ISL_3341878	CzechRepublic/UMTM231420/2021	2021-06-07	Europe	Czech Republic	CGB laboratoř, a.s.	Institute of Molecular and Translational Medicine / Laboratory of Experimental Medicine, Faculty of Medicine and Dentistry, Palacky University	Rastislav Slavkovský et al
EPI_ISL_3341879	CzechRepublic/UMTM231422/2021	2021-06-10	Europe	Czech Republic	CGB laboratoř, a.s.	Institute of Molecular and Translational Medicine / Laboratory of Experimental Medicine, Faculty of Medicine and Dentistry, Palacky University	Rastislav Slavkovský et al
EPI_ISL_3006740	CzechRepublic/UMTM231687/2021	2021-06-29	Europe	Czech Republic	Institute of Molecular and Translational Medicine / Laboratory of Experimental Medicine, Faculty of Medicine and Dentistry, Palacky University and University Hospital Olomouc	Institute of Molecular and Translational Medicine / Laboratory of Experimental Medicine, Faculty of Medicine and Dentistry, Palacky University	Rastislav Slavkovský et al
EPI_ISL_3006741	CzechRepublic/UMTM231827/2021	2021-06-30	Europe	Czech Republic	Institute of Molecular and Translational Medicine / Laboratory of Experimental Medicine, Faculty of Medicine and Dentistry, Palacky University and University Hospital Olomouc	Institute of Molecular and Translational Medicine / Laboratory of Experimental Medicine, Faculty of Medicine and Dentistry, Palacky University	Rastislav Slavkovský et al
EPI_ISL_3006742	CzechRepublic/UMTM232056/2021	2021-07-01	Europe	Czech Republic	Institute of Molecular and Translational Medicine / Laboratory of Experimental Medicine, Faculty of Medicine and Dentistry, Palacky University and University Hospital Olomouc	Institute of Molecular and Translational Medicine / Laboratory of Experimental Medicine, Faculty of Medicine and Dentistry, Palacky University	Rastislav Slavkovský et al
EPI_ISL_3006755	CzechRepublic/UMTM232230/2021	2021-06-30	Europe	Czech Republic	CGB laboratoř a.s., Kořenského 1210/10 703 00 Ostrava - Vítkovice, Czech Republic	Institute of Molecular and Translational Medicine / Laboratory of Experimental Medicine, Faculty of Medicine and Dentistry, Palacky University	Rastislav Slavkovský et al
EPI_ISL_3006756	CzechRepublic/UMTM232231/2021	2021-06-29	Europe	Czech Republic	CGB laboratoř a.s., Kořenského 1210/10 703 00 Ostrava - Vítkovice, Czech Republic	Institute of Molecular and Translational Medicine / Laboratory of Experimental Medicine, Faculty of Medicine and Dentistry, Palacky University	Rastislav Slavkovský et al
EPI_ISL_3006757	CzechRepublic/UMTM232232/2021	2021-06-28	Europe	Czech Republic	CGB laboratoř a.s., Kořenského 1210/10 703 00 Ostrava - Vítkovice, Czech Republic	Institute of Molecular and Translational Medicine / Laboratory of Experimental Medicine, Faculty of Medicine and Dentistry, Palacky University	Rastislav Slavkovský et al
EPI_ISL_3006758	CzechRepublic/UMTM232233/2021	2021-06-29	Europe	Czech Republic	Institute of Molecular and Translational Medicine / Laboratory of Experimental Medicine, Faculty of Medicine and Dentistry, Palacky University and University Hospital Olomouc	Institute of Molecular and Translational Medicine / Laboratory of Experimental Medicine, Faculty of Medicine and Dentistry, Palacky University	Rastislav Slavkovský et al
EPI_ISL_3006759	CzechRepublic/UMTM232234/2021	2021-06-30	Europe	Czech Republic	CGB laboratoř a.s., Kořenského 1210/10 703 00 Ostrava - Vítkovice, Czech Republic	Institute of Molecular and Translational Medicine / Laboratory of Experimental Medicine, Faculty of Medicine and Dentistry, Palacky University	Rastislav Slavkovský et al
EPI_ISL_3006760	CzechRepublic/UMTM232235/2021	2021-06-23	Europe	Czech Republic	CGB laboratoř a.s., Kořenského 1210/10 703 00 Ostrava - Vítkovice, Czech Republic	Institute of Molecular and Translational Medicine / Laboratory of Experimental Medicine, Faculty of Medicine and Dentistry, Palacky University	Rastislav Slavkovský et al
EPI_ISL_3006743	CzechRepublic/UMTM232877/2021	2021-07-04	Europe	Czech Republic	Institute of Molecular and Translational Medicine / Laboratory of Experimental Medicine, Faculty of Medicine and Dentistry, Palacky University and University Hospital Olomouc	Institute of Molecular and Translational Medicine / Laboratory of Experimental Medicine, Faculty of Medicine and Dentistry, Palacky University	Rastislav Slavkovský et al
EPI_ISL_3006744	CzechRepublic/UMTM232878/2021	2021-07-05	Europe	Czech Republic	Institute of Molecular and Translational Medicine / Laboratory of Experimental Medicine, Faculty of Medicine and Dentistry, Palacky University and University Hospital Olomouc	Institute of Molecular and Translational Medicine / Laboratory of Experimental Medicine, Faculty of Medicine and Dentistry, Palacky University	Rastislav Slavkovský et al
EPI_ISL_3006746	CzechRepublic/UMTM232880/2021	2021-07-06	Europe	Czech Republic	Institute of Molecular and Translational Medicine / Laboratory of Experimental Medicine, Faculty of Medicine and Dentistry, Palacky University and University Hospital Olomouc	Institute of Molecular and Translational Medicine / Laboratory of Experimental Medicine, Faculty of Medicine and Dentistry, Palacky University	Rastislav Slavkovský et al
EPI_ISL_3006747	CzechRepublic/UMTM232881/2021	2021-07-08	Europe	Czech Republic	Institute of Molecular and Translational Medicine / Laboratory of Experimental Medicine, Faculty of Medicine and Dentistry, Palacky University and University Hospital Olomouc	Institute of Molecular and Translational Medicine / Laboratory of Experimental Medicine, Faculty of Medicine and Dentistry, Palacky University	Rastislav Slavkovský et al
EPI_ISL_3006748	CzechRepublic/UMTM232882/2021	2021-07-08	Europe	Czech Republic	Institute of Molecular and Translational Medicine / Laboratory of Experimental Medicine, Faculty of Medicine and Dentistry, Palacky University and University Hospital Olomouc	Institute of Molecular and Translational Medicine / Laboratory of Experimental Medicine, Faculty of Medicine and Dentistry, Palacky University	Rastislav Slavkovský et al
EPI_ISL_3006749	CzechRepublic/UMTM232883/2021	2021-07-08	Europe	Czech Republic	Institute of Molecular and Translational Medicine / Laboratory of Experimental Medicine, Faculty of Medicine and Dentistry, Palacky University and University Hospital Olomouc	Institute of Molecular and Translational Medicine / Laboratory of Experimental Medicine, Faculty of Medicine and Dentistry, Palacky University	Rastislav Slavkovský et al
EPI_ISL_3006750	CzechRepublic/UMTM232886/2021	2021-07-08	Europe	Czech Republic	Institute of Molecular and Translational Medicine / Laboratory of Experimental Medicine, Faculty of Medicine and Dentistry, Palacky University and University Hospital Olomouc	Institute of Molecular and Translational Medicine / Laboratory of Experimental Medicine, Faculty of Medicine and Dentistry, Palacky University	Rastislav Slavkovský et al
EPI_ISL_3006751	CzechRepublic/UMTM232965/2021	2021-07-08	Europe	Czech Republic	Institute of Molecular and Translational Medicine / Laboratory of Experimental Medicine, Faculty of Medicine and Dentistry, Palacky University and University Hospital Olomouc	Institute of Molecular and Translational Medicine / Laboratory of Experimental Medicine, Faculty of Medicine and Dentistry, Palacky University	Rastislav Slavkovský et al
EPI_ISL_3006752	CzechRepublic/UMTM233000/2021	2021-07-08	Europe	Czech Republic	Institute of Molecular and Translational Medicine / Laboratory of Experimental Medicine, Faculty of Medicine and Dentistry, Palacky University and University Hospital Olomouc	Institute of Molecular and Translational Medicine / Laboratory of Experimental Medicine, Faculty of Medicine and Dentistry, Palacky University	Rastislav Slavkovský et al
EPI_ISL_3006761	CzechRepublic/UMTM233190/2021	2021-07-07	Europe	Czech Republic	CGB laboratoř a.s., Kořenského 1210/10 703 00 Ostrava - Vítkovice, Czech Republic	Institute of Molecular and Translational Medicine / Laboratory of Experimental Medicine, Faculty of Medicine and Dentistry, Palacky University	Rastislav Slavkovský et al
EPI_ISL_3006762	CzechRepublic/UMTM233191/2021	2021-07-01	Europe	Czech Republic	Institute of Molecular and Translational Medicine / Laboratory of Experimental Medicine, Faculty of Medicine and Dentistry, Palacky University and University Hospital Olomouc	Institute of Molecular and Translational Medicine / Laboratory of Experimental Medicine, Faculty of Medicine and Dentistry, Palacky University	Rastislav Slavkovský et al
EPI_ISL_3006763	CzechRepublic/UMTM233192/2021	2021-07-02	Europe	Czech Republic	Institute of Molecular and Translational Medicine / Laboratory of Experimental Medicine, Faculty of Medicine and Dentistry, Palacky University and University Hospital Olomouc	Institute of Molecular and Translational Medicine / Laboratory of Experimental Medicine, Faculty of Medicine and Dentistry, Palacky University	Rastislav Slavkovský et al
EPI_ISL_3006764	CzechRepublic/UMTM233193/2021	2021-07-09	Europe	Czech Republic	Institute of Molecular and Translational Medicine / Laboratory of Experimental Medicine, Faculty of Medicine and Dentistry, Palacky University and University Hospital Olomouc	Institute of Molecular and Translational Medicine / Laboratory of Experimental Medicine, Faculty of Medicine and Dentistry, Palacky University	Rastislav Slavkovský et al
EPI_ISL_3006753	CzechRepublic/UMTM233655/2021	2021-07-09	Europe	Czech Republic	Institute of Molecular and Translational Medicine / Laboratory of Experimental Medicine, Faculty of Medicine and Dentistry, Palacky University and University Hospital Olomouc	Institute of Molecular and Translational Medicine / Laboratory of Experimental Medicine, Faculty of Medicine and Dentistry, Palacky University	Rastislav Slavkovský et al
EPI_ISL_3341881	CzechRepublic/UMTM234191/2021	2021-07-13	Europe	Czech Republic	Nemocnice Šumperk, a.s.	Institute of Molecular and Translational Medicine / Laboratory of Experimental Medicine, Faculty of Medicine and Dentistry, Palacky University	Rastislav Slavkovský et al
EPI_ISL_3341882	CzechRepublic/UMTM234450/2021	2021-07-15	Europe	Czech Republic	Institute of Molecular and Translational Medicine / Laboratory of Experimental Medicine, Faculty of Medicine and Dentistry, Palacky University and University Hospital Olomouc	Institute of Molecular and Translational Medicine / Laboratory of Experimental Medicine, Faculty of Medicine and Dentistry, Palacky University	Rastislav Slavkovský et al
EPI_ISL_3341883	CzechRepublic/UMTM234526/2021	2021-07-16	Europe	Czech Republic	Institute of Molecular and Translational Medicine / Laboratory of Experimental Medicine, Faculty of Medicine and Dentistry, Palacky University and University Hospital Olomouc	Institute of Molecular and Translational Medicine / Laboratory of Experimental Medicine, Faculty of Medicine and Dentistry, Palacky University	Rastislav Slavkovský et al
EPI_ISL_3341884	CzechRepublic/UMTM234528/2021	2021-07-16	Europe	Czech Republic	Institute of Molecular and Translational Medicine / Laboratory of Experimental Medicine, Faculty of Medicine and Dentistry, Palacky University and University Hospital Olomouc	Institute of Molecular and Translational Medicine / Laboratory of Experimental Medicine, Faculty of Medicine and Dentistry, Palacky University	Rastislav Slavkovský et al
EPI_ISL_3341885	CzechRepublic/UMTM234529/2021	2021-07-16	Europe	Czech Republic	Institute of Molecular and Translational Medicine / Laboratory of Experimental Medicine, Faculty of Medicine and Dentistry, Palacky University and University Hospital Olomouc	Institute of Molecular and Translational Medicine / Laboratory of Experimental Medicine, Faculty of Medicine and Dentistry, Palacky University	Rastislav Slavkovský et al
EPI_ISL_3341886	CzechRepublic/UMTM234654/2021	2021-07-16	Europe	Czech Republic	Nemocnice Prostějov, a.s.	Institute of Molecular and Translational Medicine / Laboratory of Experimental Medicine, Faculty of Medicine and Dentistry, Palacky University	Rastislav Slavkovský et al
EPI_ISL_3341887	CzechRepublic/UMTM235248/2021	2021-07-19	Europe	Czech Republic	Institute of Molecular and Translational Medicine / Laboratory of Experimental Medicine, Faculty of Medicine and Dentistry, Palacky University and University Hospital Olomouc	Institute of Molecular and Translational Medicine / Laboratory of Experimental Medicine, Faculty of Medicine and Dentistry, Palacky University	Rastislav Slavkovský et al
EPI_ISL_3341889	CzechRepublic/UMTM235253/2021	2021-07-19	Europe	Czech Republic	Institute of Molecular and Translational Medicine / Laboratory of Experimental Medicine, Faculty of Medicine and Dentistry, Palacky University and University Hospital Olomouc	Institute of Molecular and Translational Medicine / Laboratory of Experimental Medicine, Faculty of Medicine and Dentistry, Palacky University	Rastislav Slavkovský et al
EPI_ISL_3341890	CzechRepublic/UMTM235254/2021	2021-07-19	Europe	Czech Republic	Institute of Molecular and Translational Medicine / Laboratory of Experimental Medicine, Faculty of Medicine and Dentistry, Palacky University and University Hospital Olomouc	Institute of Molecular and Translational Medicine / Laboratory of Experimental Medicine, Faculty of Medicine and Dentistry, Palacky University	Rastislav Slavkovský et al
EPI_ISL_3341891	CzechRepublic/UMTM235615/2021	2021-07-21	Europe	Czech Republic	Institute of Molecular and Translational Medicine / Laboratory of Experimental Medicine, Faculty of Medicine and Dentistry, Palacky University and University Hospital Olomouc	Institute of Molecular and Translational Medicine / Laboratory of Experimental Medicine, Faculty of Medicine and Dentistry, Palacky University	Rastislav Slavkovský et al
EPI_ISL_3341892	CzechRepublic/UMTM235798/2021	2021-07-22	Europe	Czech Republic	Institute of Molecular and Translational Medicine / Laboratory of Experimental Medicine, Faculty of Medicine and Dentistry, Palacky University and University Hospital Olomouc	Institute of Molecular and Translational Medicine / Laboratory of Experimental Medicine, Faculty of Medicine and Dentistry, Palacky University	Rastislav Slavkovský et al
EPI_ISL_3341893	CzechRepublic/UMTM236639/2021	2021-07-26	Europe	Czech Republic	Institute of Molecular and Translational Medicine / Laboratory of Experimental Medicine, Faculty of Medicine and Dentistry, Palacky University and University Hospital Olomouc	Institute of Molecular and Translational Medicine / Laboratory of Experimental Medicine, Faculty of Medicine and Dentistry, Palacky University	Rastislav Slavkovský et al
EPI_ISL_3341895	CzechRepublic/UMTM237272/2021	2021-07-27	Europe	Czech Republic	Institute of Molecular and Translational Medicine / Laboratory of Experimental Medicine, Faculty of Medicine and Dentistry, Palacky University and University Hospital Olomouc	Institute of Molecular and Translational Medicine / Laboratory of Experimental Medicine, Faculty of Medicine and Dentistry, Palacky University	Rastislav Slavkovský et al
EPI_ISL_3341896	CzechRepublic/UMTM237328/2021	2021-07-19	Europe	Czech Republic	Institute of Molecular and Translational Medicine / Laboratory of Experimental Medicine, Faculty of Medicine and Dentistry, Palacky University and University Hospital Olomouc	Institute of Molecular and Translational Medicine / Laboratory of Experimental Medicine, Faculty of Medicine and Dentistry, Palacky University	Rastislav Slavkovský et al
EPI_ISL_3341897	CzechRepublic/UMTM237329/2021	2021-07-19	Europe	Czech Republic	Institute of Molecular and Translational Medicine / Laboratory of Experimental Medicine, Faculty of Medicine and Dentistry, Palacky University and University Hospital Olomouc	Institute of Molecular and Translational Medicine / Laboratory of Experimental Medicine, Faculty of Medicine and Dentistry, Palacky University	Rastislav Slavkovský et al
EPI_ISL_3341898	CzechRepublic/UMTM237330/2021	2021-07-16	Europe	Czech Republic	Institute of Molecular and Translational Medicine / Laboratory of Experimental Medicine, Faculty of Medicine and Dentistry, Palacky University and University Hospital Olomouc	Institute of Molecular and Translational Medicine / Laboratory of Experimental Medicine, Faculty of Medicine and Dentistry, Palacky University	Rastislav Slavkovský et al
EPI_ISL_3341899	CzechRepublic/UMTM237332/2021	2021-07-23	Europe	Czech Republic	Institute of Molecular and Translational Medicine / Laboratory of Experimental Medicine, Faculty of Medicine and Dentistry, Palacky University and University Hospital Olomouc	Institute of Molecular and Translational Medicine / Laboratory of Experimental Medicine, Faculty of Medicine and Dentistry, Palacky University	Rastislav Slavkovský et al
EPI_ISL_3341900	CzechRepublic/UMTM239289/2021	2021-07-29	Europe	Czech Republic	Institute of Molecular and Translational Medicine / Laboratory of Experimental Medicine, Faculty of Medicine and Dentistry, Palacky University and University Hospital Olomouc	Institute of Molecular and Translational Medicine / Laboratory of Experimental Medicine, Faculty of Medicine and Dentistry, Palacky University	Rastislav Slavkovský et al
EPI_ISL_3341901	CzechRepublic/UMTM239292/2021	2021-07-29	Europe	Czech Republic	Institute of Molecular and Translational Medicine / Laboratory of Experimental Medicine, Faculty of Medicine and Dentistry, Palacky University and University Hospital Olomouc	Institute of Molecular and Translational Medicine / Laboratory of Experimental Medicine, Faculty of Medicine and Dentistry, Palacky University	Rastislav Slavkovský et al
EPI_ISL_3341902	CzechRepublic/UMTM239717/2021	2021-08-02	Europe	Czech Republic	Institute of Molecular and Translational Medicine / Laboratory of Experimental Medicine, Faculty of Medicine and Dentistry, Palacky University and University Hospital Olomouc	Institute of Molecular and Translational Medicine / Laboratory of Experimental Medicine, Faculty of Medicine and Dentistry, Palacky University	Rastislav Slavkovský et al
EPI_ISL_3491021	CzechRepublic/UMTM240463/2021	2021-08-02	Europe	Czech Republic	Institute of Molecular and Translational Medicine / Laboratory of Experimental Medicine, Faculty of Medicine and Dentistry, Palacky University	Institute of Molecular and Translational Medicine / Laboratory of Experimental Medicine, Faculty of Medicine and Dentistry, Palacky University	Rastislav Slavkovský et al
EPI_ISL_3491018	CzechRepublic/UMTM240836/2021	2021-08-03	Europe	Czech Republic	Institute of Molecular and Translational Medicine / Laboratory of Experimental Medicine, Faculty of Medicine and Dentistry, Palacky University	Institute of Molecular and Translational Medicine / Laboratory of Experimental Medicine, Faculty of Medicine and Dentistry, Palacky University	Rastislav Slavkovský et al
EPI_ISL_3491020	CzechRepublic/UMTM240838/2021	2021-08-03	Europe	Czech Republic	Institute of Molecular and Translational Medicine / Laboratory of Experimental Medicine, Faculty of Medicine and Dentistry, Palacky University	Institute of Molecular and Translational Medicine / Laboratory of Experimental Medicine, Faculty of Medicine and Dentistry, Palacky University	Rastislav Slavkovský et al
EPI_ISL_3491025	CzechRepublic/UMTM240861/2021	2021-07-30	Europe	Czech Republic	Institute of Molecular and Translational Medicine / Laboratory of Experimental Medicine, Faculty of Medicine and Dentistry, Palacky University	Institute of Molecular and Translational Medicine / Laboratory of Experimental Medicine, Faculty of Medicine and Dentistry, Palacky University	Rastislav Slavkovský et al
EPI_ISL_3491028	CzechRepublic/UMTM240866/2021	2021-07-30	Europe	Czech Republic	Institute of Molecular and Translational Medicine / Laboratory of Experimental Medicine, Faculty of Medicine and Dentistry, Palacky University	Institute of Molecular and Translational Medicine / Laboratory of Experimental Medicine, Faculty of Medicine and Dentistry, Palacky University	Rastislav Slavkovský et al
EPI_ISL_3491029	CzechRepublic/UMTM241156/2021	2021-07-31	Europe	Czech Republic	Institute of Molecular and Translational Medicine / Laboratory of Experimental Medicine, Faculty of Medicine and Dentistry, Palacky University	Institute of Molecular and Translational Medicine / Laboratory of Experimental Medicine, Faculty of Medicine and Dentistry, Palacky University	Rastislav Slavkovský et al
EPI_ISL_3491032	CzechRepublic/UMTM241161/2021	2021-07-29	Europe	Czech Republic	Institute of Molecular and Translational Medicine / Laboratory of Experimental Medicine, Faculty of Medicine and Dentistry, Palacky University	Institute of Molecular and Translational Medicine / Laboratory of Experimental Medicine, Faculty of Medicine and Dentistry, Palacky University	Rastislav Slavkovský et al
EPI_ISL_3491037	CzechRepublic/UMTM241168/2021	2021-08-02	Europe	Czech Republic	Institute of Molecular and Translational Medicine / Laboratory of Experimental Medicine, Faculty of Medicine and Dentistry, Palacky University	Institute of Molecular and Translational Medicine / Laboratory of Experimental Medicine, Faculty of Medicine and Dentistry, Palacky University	Rastislav Slavkovský et al
EPI_ISL_3491023	CzechRepublic/UMTM241179/2021	2021-08-04	Europe	Czech Republic	Institute of Molecular and Translational Medicine / Laboratory of Experimental Medicine, Faculty of Medicine and Dentistry, Palacky University	Institute of Molecular and Translational Medicine / Laboratory of Experimental Medicine, Faculty of Medicine and Dentistry, Palacky University	Rastislav Slavkovský et al
EPI_ISL_3491039	CzechRepublic/UMTM241653/2021	2021-08-05	Europe	Czech Republic	Institute of Molecular and Translational Medicine / Laboratory of Experimental Medicine, Faculty of Medicine and Dentistry, Palacky University	Institute of Molecular and Translational Medicine / Laboratory of Experimental Medicine, Faculty of Medicine and Dentistry, Palacky University	Rastislav Slavkovský et al
EPI_ISL_3491040	CzechRepublic/UMTM241659/2021	2021-08-05	Europe	Czech Republic	Institute of Molecular and Translational Medicine / Laboratory of Experimental Medicine, Faculty of Medicine and Dentistry, Palacky University	Institute of Molecular and Translational Medicine / Laboratory of Experimental Medicine, Faculty of Medicine and Dentistry, Palacky University	Rastislav Slavkovský et al
EPI_ISL_3491042	CzechRepublic/UMTM241660/2021	2021-08-05	Europe	Czech Republic	Institute of Molecular and Translational Medicine / Laboratory of Experimental Medicine, Faculty of Medicine and Dentistry, Palacky University	Institute of Molecular and Translational Medicine / Laboratory of Experimental Medicine, Faculty of Medicine and Dentistry, Palacky University	Rastislav Slavkovský et al
EPI_ISL_3491044	CzechRepublic/UMTM241668/2021	2021-08-03	Europe	Czech Republic	Institute of Molecular and Translational Medicine / Laboratory of Experimental Medicine, Faculty of Medicine and Dentistry, Palacky University	Institute of Molecular and Translational Medicine / Laboratory of Experimental Medicine, Faculty of Medicine and Dentistry, Palacky University	Rastislav Slavkovský et al
EPI_ISL_3491047	CzechRepublic/UMTM242135/2021	2021-08-05	Europe	Czech Republic	Institute of Molecular and Translational Medicine / Laboratory of Experimental Medicine, Faculty of Medicine and Dentistry, Palacky University	Institute of Molecular and Translational Medicine / Laboratory of Experimental Medicine, Faculty of Medicine and Dentistry, Palacky University	Rastislav Slavkovský et al
EPI_ISL_3491049	CzechRepublic/UMTM242222/2021	2021-08-05	Europe	Czech Republic	Institute of Molecular and Translational Medicine / Laboratory of Experimental Medicine, Faculty of Medicine and Dentistry, Palacky University	Institute of Molecular and Translational Medicine / Laboratory of Experimental Medicine, Faculty of Medicine and Dentistry, Palacky University	Rastislav Slavkovský et al
EPI_ISL_3491050	CzechRepublic/UMTM242257/2021	2021-08-05	Europe	Czech Republic	Institute of Molecular and Translational Medicine / Laboratory of Experimental Medicine, Faculty of Medicine and Dentistry, Palacky University	Institute of Molecular and Translational Medicine / Laboratory of Experimental Medicine, Faculty of Medicine and Dentistry, Palacky University	Rastislav Slavkovský et al
EPI_ISL_3491052	CzechRepublic/UMTM242334/2021	2021-08-06	Europe	Czech Republic	Institute of Molecular and Translational Medicine / Laboratory of Experimental Medicine, Faculty of Medicine and Dentistry, Palacky University	Institute of Molecular and Translational Medicine / Laboratory of Experimental Medicine, Faculty of Medicine and Dentistry, Palacky University	Rastislav Slavkovský et al
EPI_ISL_3491059	CzechRepublic/UMTM243859/2021	2021-08-07	Europe	Czech Republic	Institute of Molecular and Translational Medicine / Laboratory of Experimental Medicine, Faculty of Medicine and Dentistry, Palacky University	Institute of Molecular and Translational Medicine / Laboratory of Experimental Medicine, Faculty of Medicine and Dentistry, Palacky University	Rastislav Slavkovský et al
EPI_ISL_3491061	CzechRepublic/UMTM243864/2021	2021-08-07	Europe	Czech Republic	Institute of Molecular and Translational Medicine / Laboratory of Experimental Medicine, Faculty of Medicine and Dentistry, Palacky University	Institute of Molecular and Translational Medicine / Laboratory of Experimental Medicine, Faculty of Medicine and Dentistry, Palacky University	Rastislav Slavkovský et al
EPI_ISL_3491065	CzechRepublic/UMTM243877/2021	2021-08-08	Europe	Czech Republic	Institute of Molecular and Translational Medicine / Laboratory of Experimental Medicine, Faculty of Medicine and Dentistry, Palacky University	Institute of Molecular and Translational Medicine / Laboratory of Experimental Medicine, Faculty of Medicine and Dentistry, Palacky University	Rastislav Slavkovský et al
EPI_ISL_3491068	CzechRepublic/UMTM243884/2021	2021-08-08	Europe	Czech Republic	Institute of Molecular and Translational Medicine / Laboratory of Experimental Medicine, Faculty of Medicine and Dentistry, Palacky University	Institute of Molecular and Translational Medicine / Laboratory of Experimental Medicine, Faculty of Medicine and Dentistry, Palacky University	Rastislav Slavkovský et al
EPI_ISL_3491070	CzechRepublic/UMTM243887/2021	2021-08-08	Europe	Czech Republic	Institute of Molecular and Translational Medicine / Laboratory of Experimental Medicine, Faculty of Medicine and Dentistry, Palacky University	Institute of Molecular and Translational Medicine / Laboratory of Experimental Medicine, Faculty of Medicine and Dentistry, Palacky University	Rastislav Slavkovský et al
EPI_ISL_3491054	CzechRepublic/UMTM243936/2021	2021-08-08	Europe	Czech Republic	Institute of Molecular and Translational Medicine / Laboratory of Experimental Medicine, Faculty of Medicine and Dentistry, Palacky University	Institute of Molecular and Translational Medicine / Laboratory of Experimental Medicine, Faculty of Medicine and Dentistry, Palacky University	Rastislav Slavkovský et al
EPI_ISL_3491056	CzechRepublic/UMTM243964/2021	2021-08-08	Europe	Czech Republic	Institute of Molecular and Translational Medicine / Laboratory of Experimental Medicine, Faculty of Medicine and Dentistry, Palacky University	Institute of Molecular and Translational Medicine / Laboratory of Experimental Medicine, Faculty of Medicine and Dentistry, Palacky University	Rastislav Slavkovský et al
EPI_ISL_3491057	CzechRepublic/UMTM244250/2021	2021-08-08	Europe	Czech Republic	Institute of Molecular and Translational Medicine / Laboratory of Experimental Medicine, Faculty of Medicine and Dentistry, Palacky University	Institute of Molecular and Translational Medicine / Laboratory of Experimental Medicine, Faculty of Medicine and Dentistry, Palacky University	Rastislav Slavkovský et al
EPI_ISL_3491073	CzechRepublic/UMTM244995/2021	2021-08-09	Europe	Czech Republic	Institute of Molecular and Translational Medicine / Laboratory of Experimental Medicine, Faculty of Medicine and Dentistry, Palacky University	Institute of Molecular and Translational Medicine / Laboratory of Experimental Medicine, Faculty of Medicine and Dentistry, Palacky University	Rastislav Slavkovský et al
EPI_ISL_3491075	CzechRepublic/UMTM244997/2021	2021-08-04	Europe	Czech Republic	CGB laboratoř, a.s.	Institute of Molecular and Translational Medicine / Laboratory of Experimental Medicine, Faculty of Medicine and Dentistry, Palacky University	Rastislav Slavkovský et al
EPI_ISL_3491076	CzechRepublic/UMTM244999/2021	2021-08-09	Europe	Czech Republic	CGB laboratoř, a.s.	Institute of Molecular and Translational Medicine / Laboratory of Experimental Medicine, Faculty of Medicine and Dentistry, Palacky University	Rastislav Slavkovský et al
EPI_ISL_3491078	CzechRepublic/UMTM245000/2021	2021-08-04	Europe	Czech Republic	CGB laboratoř, a.s.	Institute of Molecular and Translational Medicine / Laboratory of Experimental Medicine, Faculty of Medicine and Dentistry, Palacky University	Rastislav Slavkovský et al
EPI_ISL_3491080	CzechRepublic/UMTM245001/2021	2021-08-09	Europe	Czech Republic	CGB laboratoř, a.s.	Institute of Molecular and Translational Medicine / Laboratory of Experimental Medicine, Faculty of Medicine and Dentistry, Palacky University	Rastislav Slavkovský et al
EPI_ISL_3797083	CzechRepublic/UMTM245800/2021	2021-08-10	Europe	Czech Republic	Nemocnice Prostějov, a.s.	Institute of Molecular and Translational Medicine / Laboratory of Experimental Medicine, Faculty of Medicine and Dentistry, Palacky University	Rastislav Slavkovský et al
EPI_ISL_3491082	CzechRepublic/UMTM245803/2021	2021-08-02	Europe	Czech Republic	Mikrobiologie FNOL	Institute of Molecular and Translational Medicine / Laboratory of Experimental Medicine, Faculty of Medicine and Dentistry, Palacky University	Rastislav Slavkovský et al
EPI_ISL_3797090	CzechRepublic/UMTM246545/2021	2021-08-04	Europe	Czech Republic	Krajská nemocnice T.Bati, a.s.	Institute of Molecular and Translational Medicine / Laboratory of Experimental Medicine, Faculty of Medicine and Dentistry, Palacky University	Rastislav Slavkovský et al
EPI_ISL_3797091	CzechRepublic/UMTM246548/2021	2021-08-11	Europe	Czech Republic	CGB laboratoř, a.s.	Institute of Molecular and Translational Medicine / Laboratory of Experimental Medicine, Faculty of Medicine and Dentistry, Palacky University	Rastislav Slavkovský et al
EPI_ISL_3797092	CzechRepublic/UMTM246550/2021	2021-08-07	Europe	Czech Republic	CGB laboratoř, a.s.	Institute of Molecular and Translational Medicine / Laboratory of Experimental Medicine, Faculty of Medicine and Dentistry, Palacky University	Rastislav Slavkovský et al
EPI_ISL_3797093	CzechRepublic/UMTM247017/2021	2021-08-12	Europe	Czech Republic	Institute of Molecular and Translational Medicine / Laboratory of Experimental Medicine, Faculty of Medicine and Dentistry, Palacky University	Institute of Molecular and Translational Medicine / Laboratory of Experimental Medicine, Faculty of Medicine and Dentistry, Palacky University	Rastislav Slavkovský et al
EPI_ISL_3797094	CzechRepublic/UMTM247083/2021	2021-08-11	Europe	Czech Republic	Institute of Molecular and Translational Medicine / Laboratory of Experimental Medicine, Faculty of Medicine and Dentistry, Palacky University	Institute of Molecular and Translational Medicine / Laboratory of Experimental Medicine, Faculty of Medicine and Dentistry, Palacky University	Rastislav Slavkovský et al
EPI_ISL_3797096	CzechRepublic/UMTM247416/2021	2021-08-12	Europe	Czech Republic	Nemocnice Prostějov, a.s.	Institute of Molecular and Translational Medicine / Laboratory of Experimental Medicine, Faculty of Medicine and Dentistry, Palacky University	Rastislav Slavkovský et al
EPI_ISL_3797100	CzechRepublic/UMTM249080/2021	2021-08-11	Europe	Czech Republic	CGB laboratoř, a.s.	Institute of Molecular and Translational Medicine / Laboratory of Experimental Medicine, Faculty of Medicine and Dentistry, Palacky University	Rastislav Slavkovský et al
EPI_ISL_3797101	CzechRepublic/UMTM249082/2021	2021-08-11	Europe	Czech Republic	CGB laboratoř, a.s.	Institute of Molecular and Translational Medicine / Laboratory of Experimental Medicine, Faculty of Medicine and Dentistry, Palacky University	Rastislav Slavkovský et al
EPI_ISL_3797104	CzechRepublic/UMTM250833/2021	2021-08-16	Europe	Czech Republic	Institute of Molecular and Translational Medicine / Laboratory of Experimental Medicine, Faculty of Medicine and Dentistry, Palacky University	Institute of Molecular and Translational Medicine / Laboratory of Experimental Medicine, Faculty of Medicine and Dentistry, Palacky University	Rastislav Slavkovský et al
EPI_ISL_3797105	CzechRepublic/UMTM251053/2021	2021-08-16	Europe	Czech Republic	CGB laboratoř, a.s.	Institute of Molecular and Translational Medicine / Laboratory of Experimental Medicine, Faculty of Medicine and Dentistry, Palacky University	Rastislav Slavkovský et al
EPI_ISL_3797106	CzechRepublic/UMTM251408/2021	2021-08-14	Europe	Czech Republic	Krajská nemocnice T.Bati, a.s.	Institute of Molecular and Translational Medicine / Laboratory of Experimental Medicine, Faculty of Medicine and Dentistry, Palacky University	Rastislav Slavkovský et al
EPI_ISL_3987578	CzechRepublic/UMTM251409/2021	2021-08-10	Europe	Czech Republic	Krajská nemocnice T.Bati, a.s.	Institute of Molecular and Translational Medicine / Laboratory of Experimental Medicine, Faculty of Medicine and Dentistry, Palacky University	Rastislav Slavkovský et al
EPI_ISL_3987579	CzechRepublic/UMTM251410/2021	2021-08-17	Europe	Czech Republic	Krajská nemocnice T.Bati, a.s.	Institute of Molecular and Translational Medicine / Laboratory of Experimental Medicine, Faculty of Medicine and Dentistry, Palacky University	Rastislav Slavkovský et al
EPI_ISL_3987580	CzechRepublic/UMTM251411/2021	2021-08-12	Europe	Czech Republic	Krajská nemocnice T.Bati, a.s.	Institute of Molecular and Translational Medicine / Laboratory of Experimental Medicine, Faculty of Medicine and Dentistry, Palacky University	Rastislav Slavkovský et al
EPI_ISL_3987582	CzechRepublic/UMTM251650/2021	2021-08-19	Europe	Czech Republic	Institute of Molecular and Translational Medicine / Laboratory of Experimental Medicine, Faculty of Medicine and Dentistry, Palacky University	Institute of Molecular and Translational Medicine / Laboratory of Experimental Medicine, Faculty of Medicine and Dentistry, Palacky University	Rastislav Slavkovský et al
EPI_ISL_3987583	CzechRepublic/UMTM252832/2021	2021-08-20	Europe	Czech Republic	Institute of Molecular and Translational Medicine / Laboratory of Experimental Medicine, Faculty of Medicine and Dentistry, Palacky University	Institute of Molecular and Translational Medicine / Laboratory of Experimental Medicine, Faculty of Medicine and Dentistry, Palacky University	Rastislav Slavkovský et al
EPI_ISL_3987584	CzechRepublic/UMTM252837/2021	2021-08-20	Europe	Czech Republic	Institute of Molecular and Translational Medicine / Laboratory of Experimental Medicine, Faculty of Medicine and Dentistry, Palacky University	Institute of Molecular and Translational Medicine / Laboratory of Experimental Medicine, Faculty of Medicine and Dentistry, Palacky University	Rastislav Slavkovský et al
EPI_ISL_3987585	CzechRepublic/UMTM253501/2021	2021-08-21	Europe	Czech Republic	Institute of Molecular and Translational Medicine / Laboratory of Experimental Medicine, Faculty of Medicine and Dentistry, Palacky University	Institute of Molecular and Translational Medicine / Laboratory of Experimental Medicine, Faculty of Medicine and Dentistry, Palacky University	Rastislav Slavkovský et al
EPI_ISL_3987586	CzechRepublic/UMTM253634/2021	2021-08-21	Europe	Czech Republic	Institute of Molecular and Translational Medicine / Laboratory of Experimental Medicine, Faculty of Medicine and Dentistry, Palacky University	Institute of Molecular and Translational Medicine / Laboratory of Experimental Medicine, Faculty of Medicine and Dentistry, Palacky University	Rastislav Slavkovský et al
EPI_ISL_3987588	CzechRepublic/UMTM253899/2021	2021-08-23	Europe	Czech Republic	CGB laboratoř, a.s.	Institute of Molecular and Translational Medicine / Laboratory of Experimental Medicine, Faculty of Medicine and Dentistry, Palacky University	Rastislav Slavkovský et al
EPI_ISL_3987589	CzechRepublic/UMTM253901/2021	2021-08-20	Europe	Czech Republic	CGB laboratoř, a.s.	Institute of Molecular and Translational Medicine / Laboratory of Experimental Medicine, Faculty of Medicine and Dentistry, Palacky University	Rastislav Slavkovský et al
EPI_ISL_3987591	CzechRepublic/UMTM253903/2021	2021-08-20	Europe	Czech Republic	CGB laboratoř, a.s.	Institute of Molecular and Translational Medicine / Laboratory of Experimental Medicine, Faculty of Medicine and Dentistry, Palacky University	Rastislav Slavkovský et al
EPI_ISL_3987592	CzechRepublic/UMTM253904/2021	2021-08-21	Europe	Czech Republic	CGB laboratoř, a.s.	Institute of Molecular and Translational Medicine / Laboratory of Experimental Medicine, Faculty of Medicine and Dentistry, Palacky University	Rastislav Slavkovský et al
EPI_ISL_3987593	CzechRepublic/UMTM253905/2021	2021-08-21	Europe	Czech Republic	CGB laboratoř, a.s.	Institute of Molecular and Translational Medicine / Laboratory of Experimental Medicine, Faculty of Medicine and Dentistry, Palacky University	Rastislav Slavkovský et al
EPI_ISL_3987594	CzechRepublic/UMTM253908/2021	2021-08-22	Europe	Czech Republic	CGB laboratoř, a.s.	Institute of Molecular and Translational Medicine / Laboratory of Experimental Medicine, Faculty of Medicine and Dentistry, Palacky University	Rastislav Slavkovský et al
EPI_ISL_3987595	CzechRepublic/UMTM253909/2021	2021-08-22	Europe	Czech Republic	CGB laboratoř, a.s.	Institute of Molecular and Translational Medicine / Laboratory of Experimental Medicine, Faculty of Medicine and Dentistry, Palacky University	Rastislav Slavkovský et al
EPI_ISL_3987596	CzechRepublic/UMTM253910/2021	2021-08-21	Europe	Czech Republic	CGB laboratoř, a.s.	Institute of Molecular and Translational Medicine / Laboratory of Experimental Medicine, Faculty of Medicine and Dentistry, Palacky University	Rastislav Slavkovský et al
EPI_ISL_3987597	CzechRepublic/UMTM253912/2021	2021-08-22	Europe	Czech Republic	CGB laboratoř, a.s.	Institute of Molecular and Translational Medicine / Laboratory of Experimental Medicine, Faculty of Medicine and Dentistry, Palacky University	Rastislav Slavkovský et al
EPI_ISL_3987598	CzechRepublic/UMTM253913/2021	2021-08-22	Europe	Czech Republic	CGB laboratoř, a.s.	Institute of Molecular and Translational Medicine / Laboratory of Experimental Medicine, Faculty of Medicine and Dentistry, Palacky University	Rastislav Slavkovský et al
EPI_ISL_3987599	CzechRepublic/UMTM253914/2021	2021-08-22	Europe	Czech Republic	CGB laboratoř, a.s.	Institute of Molecular and Translational Medicine / Laboratory of Experimental Medicine, Faculty of Medicine and Dentistry, Palacky University	Rastislav Slavkovský et al
EPI_ISL_3987600	CzechRepublic/UMTM253915/2021	2021-08-22	Europe	Czech Republic	CGB laboratoř, a.s.	Institute of Molecular and Translational Medicine / Laboratory of Experimental Medicine, Faculty of Medicine and Dentistry, Palacky University	Rastislav Slavkovský et al
EPI_ISL_3987601	CzechRepublic/UMTM255248/2021	2021-08-25	Europe	Czech Republic	Institute of Molecular and Translational Medicine / Laboratory of Experimental Medicine, Faculty of Medicine and Dentistry, Palacky University	Institute of Molecular and Translational Medicine / Laboratory of Experimental Medicine, Faculty of Medicine and Dentistry, Palacky University	Rastislav Slavkovský et al
EPI_ISL_3987602	CzechRepublic/UMTM255291/2021	2021-08-19	Europe	Czech Republic	Krajská nemocnice T.Bati, a.s.	Institute of Molecular and Translational Medicine / Laboratory of Experimental Medicine, Faculty of Medicine and Dentistry, Palacky University	Rastislav Slavkovský et al
EPI_ISL_3987605	CzechRepublic/UMTM255296/2021	2021-08-19	Europe	Czech Republic	Krajská nemocnice T.Bati, a.s.	Institute of Molecular and Translational Medicine / Laboratory of Experimental Medicine, Faculty of Medicine and Dentistry, Palacky University	Rastislav Slavkovský et al
EPI_ISL_3987606	CzechRepublic/UMTM255297/2021	2021-08-20	Europe	Czech Republic	Krajská nemocnice T.Bati, a.s.	Institute of Molecular and Translational Medicine / Laboratory of Experimental Medicine, Faculty of Medicine and Dentistry, Palacky University	Rastislav Slavkovský et al
EPI_ISL_3987607	CzechRepublic/UMTM255298/2021	2021-08-14	Europe	Czech Republic	Uherskohradišťská nemocnice, a.s.	Institute of Molecular and Translational Medicine / Laboratory of Experimental Medicine, Faculty of Medicine and Dentistry, Palacky University	Rastislav Slavkovský et al
EPI_ISL_3987608	CzechRepublic/UMTM255299/2021	2021-08-21	Europe	Czech Republic	Krajská nemocnice T.Bati, a.s.	Institute of Molecular and Translational Medicine / Laboratory of Experimental Medicine, Faculty of Medicine and Dentistry, Palacky University	Rastislav Slavkovský et al
EPI_ISL_3987610	CzechRepublic/UMTM255301/2021	2021-08-20	Europe	Czech Republic	Krajská nemocnice T.Bati, a.s.	Institute of Molecular and Translational Medicine / Laboratory of Experimental Medicine, Faculty of Medicine and Dentistry, Palacky University	Rastislav Slavkovský et al
EPI_ISL_3987611	CzechRepublic/UMTM255302/2021	2021-08-18	Europe	Czech Republic	Krajská nemocnice T.Bati, a.s.	Institute of Molecular and Translational Medicine / Laboratory of Experimental Medicine, Faculty of Medicine and Dentistry, Palacky University	Rastislav Slavkovský et al
EPI_ISL_3987612	CzechRepublic/UMTM255304/2021	2021-08-18	Europe	Czech Republic	Krajská nemocnice T.Bati, a.s.	Institute of Molecular and Translational Medicine / Laboratory of Experimental Medicine, Faculty of Medicine and Dentistry, Palacky University	Rastislav Slavkovský et al
EPI_ISL_3987613	CzechRepublic/UMTM255305/2021	2021-08-19	Europe	Czech Republic	Uherskohradišťská nemocnice, a.s.	Institute of Molecular and Translational Medicine / Laboratory of Experimental Medicine, Faculty of Medicine and Dentistry, Palacky University	Rastislav Slavkovský et al
EPI_ISL_3987614	CzechRepublic/UMTM255809/2021	2021-08-26	Europe	Czech Republic	CGB laboratoř, a.s.	Institute of Molecular and Translational Medicine / Laboratory of Experimental Medicine, Faculty of Medicine and Dentistry, Palacky University	Rastislav Slavkovský et al
EPI_ISL_3987617	CzechRepublic/UMTM255814/2021	2021-08-25	Europe	Czech Republic	CGB laboratoř, a.s.	Institute of Molecular and Translational Medicine / Laboratory of Experimental Medicine, Faculty of Medicine and Dentistry, Palacky University	Rastislav Slavkovský et al
EPI_ISL_3987618	CzechRepublic/UMTM255815/2021	2021-08-23	Europe	Czech Republic	CGB laboratoř, a.s.	Institute of Molecular and Translational Medicine / Laboratory of Experimental Medicine, Faculty of Medicine and Dentistry, Palacky University	Rastislav Slavkovský et al
EPI_ISL_3987619	CzechRepublic/UMTM255818/2021	2021-08-23	Europe	Czech Republic	CGB laboratoř, a.s.	Institute of Molecular and Translational Medicine / Laboratory of Experimental Medicine, Faculty of Medicine and Dentistry, Palacky University	Rastislav Slavkovský et al
EPI_ISL_3987620	CzechRepublic/UMTM256941/2021	2021-08-28	Europe	Czech Republic	Institute of Molecular and Translational Medicine / Laboratory of Experimental Medicine, Faculty of Medicine and Dentistry, Palacky University	Institute of Molecular and Translational Medicine / Laboratory of Experimental Medicine, Faculty of Medicine and Dentistry, Palacky University	Rastislav Slavkovský et al
EPI_ISL_1402339	CzechRepublic/VIR-112/2021	2021-01-14	Europe	Czech Republic	CMBG FN Brno	CMBG FN Brno	Bezdicek M. et al
EPI_ISL_1402340	CzechRepublic/VIR-157/2021	2021-01-23	Europe	Czech Republic	CMBG FN Brno	CMBG FN Brno	Bezdicek M. et al
EPI_ISL_1402341	CzechRepublic/VIR-196/2021	2021-01-29	Europe	Czech Republic	CMBG FN Brno	CMBG FN Brno	Bezdicek M. et al
EPI_ISL_1402342	CzechRepublic/VIR-204/2021	2021-01-31	Europe	Czech Republic	CMBG FN Brno	CMBG FN Brno	Bezdicek M. et al
EPI_ISL_1402343	CzechRepublic/VIR-256/2021	2021-02-06	Europe	Czech Republic	CMBG FN Brno	CMBG FN Brno	Bezdicek M. et al
EPI_ISL_1707066	CzechRepublic/VIR-304/2021	2021-02-11	Europe	Czech Republic	CMBG FN Brno	CMBG FN Brno	Bezdicek M. et al
EPI_ISL_1402345	CzechRepublic/VIR-50/2021	2021-01-08	Europe	Czech Republic	CMBG FN Brno	CMBG FN Brno	Bezdicek M. et al
EPI_ISL_1402346	CzechRepublic/VIR-544/2021	2021-03-09	Europe	Czech Republic	CMBG FN Brno	CMBG FN Brno	Bezdicek M. et al
EPI_ISL_1707067	CzechRepublic/VIR-559/2021	2021-03-11	Europe	Czech Republic	CMBG FN Brno	CMBG FN Brno	Bezdicek M. et al
EPI_ISL_1402347	CzechRepublic/VIR-582/2021	2021-03-12	Europe	Czech Republic	CMBG FN Brno	CMBG FN Brno	Bezdicek M. et al
EPI_ISL_1707068	CzechRepublic/VIR-584/2021	2021-03-12	Europe	Czech Republic	CMBG FN Brno	CMBG FN Brno	Bezdicek M. et al
EPI_ISL_1402348	CzechRepublic/VIR-59RV/2021	2021-03-12	Europe	Czech Republic	CMBG FN Brno	CMBG FN Brno	Bezdicek M. et al
EPI_ISL_1402349	CzechRepublic/VIR-64/2021	2021-01-11	Europe	Czech Republic	CMBG FN Brno	CMBG FN Brno	Bezdicek M. et al
EPI_ISL_1585267	CzechRepublic/VN02234/2021	2021-02-01	Europe	Czech Republic	GHC Genetics, s.r.o.	GHC Genetics, s.r.o.	Renata Michalovská et al
EPI_ISL_1585246	CzechRepublic/VN02236/2021	2021-02-01	Europe	Czech Republic	GHC Genetics, s.r.o.	GHC Genetics, s.r.o.	Renata Michalovská et al
EPI_ISL_1585248	CzechRepublic/VN02248/2021	2021-02-01	Europe	Czech Republic	GHC Genetics, s.r.o.	GHC Genetics, s.r.o.	Renata Michalovská et al
EPI_ISL_1585264	CzechRepublic/VN03539/2021	2021-02-07	Europe	Czech Republic	GHC Genetics, s.r.o.	GHC Genetics, s.r.o.	Renata Michalovská et al
EPI_ISL_1585259	CzechRepublic/VN04351/2021	2021-02-11	Europe	Czech Republic	GHC Genetics, s.r.o.	GHC Genetics, s.r.o.	Renata Michalovská et al
EPI_ISL_1585265	CzechRepublic/VN04381/2021	2021-02-11	Europe	Czech Republic	GHC Genetics, s.r.o.	GHC Genetics, s.r.o.	Renata Michalovská et al
EPI_ISL_1585257	CzechRepublic/VN04704/2021	2021-02-12	Europe	Czech Republic	GHC Genetics, s.r.o.	GHC Genetics, s.r.o.	Renata Michalovská et al
EPI_ISL_1585249	CzechRepublic/VN04719/2021	2021-02-12	Europe	Czech Republic	GHC Genetics, s.r.o.	GHC Genetics, s.r.o.	Renata Michalovská et al
EPI_ISL_1585268	CzechRepublic/VN5379/2021	2021-02-15	Europe	Czech Republic	GHC Genetics, s.r.o.	GHC Genetics, s.r.o.	Renata Michalovská et al
EPI_ISL_1585252	CzechRepublic/VN5407/2021	2021-02-15	Europe	Czech Republic	GHC Genetics, s.r.o.	GHC Genetics, s.r.o.	Renata Michalovská et al
EPI_ISL_1402352	CzechRepublic/VYS-4617/2021	2021-02-24	Europe	Czech Republic	CMBG FN Brno	CMBG FN Brno	Bezdicek M. et al
EPI_ISL_1402353	CzechRepublic/VYS-4650/2021	2021-02-24	Europe	Czech Republic	CMBG FN Brno	CMBG FN Brno	Bezdicek M. et al
EPI_ISL_1402354	CzechRepublic/VYS-4656/2021	2021-02-24	Europe	Czech Republic	Vyskov hospital	CMBG FN Brno	Bezdicek M. et al
EPI_ISL_1402355	CzechRepublic/VYS-4659/2021	2021-02-24	Europe	Czech Republic	Vyskov hospital	CMBG FN Brno	Bezdicek M. et al
EPI_ISL_1402356	CzechRepublic/VYS-4682/2021	2021-02-24	Europe	Czech Republic	Vyskov hospital	CMBG FN Brno	Bezdicek M. et al
EPI_ISL_1707069	CzechRepublic/VYS-4731/2021	2021-02-25	Europe	Czech Republic	Vyskov hospital	CMBG FN Brno	Bezdicek M. et al
EPI_ISL_1402357	CzechRepublic/VYS-4743/2021	2021-02-24	Europe	Czech Republic	Vyskov hospital	CMBG FN Brno	Bezdicek M. et al
EPI_ISL_1402358	CzechRepublic/VYS-4747/2021	2021-02-24	Europe	Czech Republic	Vyskov hospital	CMBG FN Brno	Bezdicek M. et al
EPI_ISL_1402359	CzechRepublic/VYS-4758/2021	2021-02-25	Europe	Czech Republic	Vyskov hospital	CMBG FN Brno	Bezdicek M. et al
EPI_ISL_1402360	CzechRepublic/VYS-4759/2021	2021-02-25	Europe	Czech Republic	Vyskov hospital	CMBG FN Brno	Bezdicek M. et al
EPI_ISL_1402361	CzechRepublic/VYS-4760/2021	2021-02-25	Europe	Czech Republic	Vyskov hospital	CMBG FN Brno	Bezdicek M. et al
EPI_ISL_1677739	CzechRepublic/VYS-4767/2021	2021-02-25	Europe	Czech Republic	Vyskov hospital	CMBG FN Brno	Bezdicek M. et al
EPI_ISL_1402362	CzechRepublic/VYS-4778/2021	2021-02-25	Europe	Czech Republic	Vyskov hospital	CMBG FN Brno	Bezdicek M. et al
EPI_ISL_1402363	CzechRepublic/VYS-4781/2021	2021-02-25	Europe	Czech Republic	Vyskov hospital	CMBG FN Brno	Bezdicek M. et al
EPI_ISL_1402364	CzechRepublic/VYS-4782/2021	2021-02-25	Europe	Czech Republic	Vyskov hospital	CMBG FN Brno	Bezdicek M. et al
EPI_ISL_1402365	CzechRepublic/VYS-4794/2021	2021-02-25	Europe	Czech Republic	Vyskov hospital	CMBG FN Brno	Bezdicek M. et al
EPI_ISL_1402366	CzechRepublic/VYS-4796/2021	2021-02-25	Europe	Czech Republic	Vyskov hospital	CMBG FN Brno	Bezdicek M. et al
EPI_ISL_1402367	CzechRepublic/VYS-4798/2021	2021-02-25	Europe	Czech Republic	Vyskov hospital	CMBG FN Brno	Bezdicek M. et al
EPI_ISL_1402368	CzechRepublic/VYS-4799/2021	2021-02-25	Europe	Czech Republic	Vyskov hospital	CMBG FN Brno	Bezdicek M. et al
EPI_ISL_1402369	CzechRepublic/VYS-4806/2021	2021-02-25	Europe	Czech Republic	Vyskov hospital	CMBG FN Brno	Bezdicek M. et al
EPI_ISL_1402370	CzechRepublic/VYS-4811/2021	2021-02-25	Europe	Czech Republic	Vyskov hospital	CMBG FN Brno	Bezdicek M. et al
EPI_ISL_1402371	CzechRepublic/VYS-4816/2021	2021-02-25	Europe	Czech Republic	Vyskov hospital	CMBG FN Brno	Bezdicek M. et al
EPI_ISL_1402372	CzechRepublic/VYS-4822/2021	2021-02-25	Europe	Czech Republic	Vyskov hospital	CMBG FN Brno	Bezdicek M. et al
EPI_ISL_1402373	CzechRepublic/VYS-4827/2021	2021-02-25	Europe	Czech Republic	Vyskov hospital	CMBG FN Brno	Bezdicek M. et al
EPI_ISL_1402374	CzechRepublic/VYS-4829/2021	2021-02-25	Europe	Czech Republic	Vyskov hospital	CMBG FN Brno	Bezdicek M. et al
EPI_ISL_1402375	CzechRepublic/VYS-4831/2021	2021-02-25	Europe	Czech Republic	Vyskov hospital	CMBG FN Brno	Bezdicek M. et al
EPI_ISL_471411	DRC/04186/2020	2020-04-25	Africa	Democratic Republic of the Congo	Viral Respiratory Lab, National Institute for Biomedical Research (INRB)	Pathogen Sequencing Lab, National Institute for Biomedical Research (INRB)	Placide Mbala-Kingebeni et al
EPI_ISL_471412	DRC/04187/2020	2020-04-25	Africa	Democratic Republic of the Congo	Viral Respiratory Lab, National Institute for Biomedical Research (INRB)	Pathogen Sequencing Lab, National Institute for Biomedical Research (INRB)	Placide Mbala-Kingebeni et al
EPI_ISL_591087	DRC/10248/2020	2020-05-22	Africa	Democratic Republic of the Congo	Viral Respiratory Lab, National Institute for Biomedical Research (INRB)	Pathogen Sequencing Lab, National Institute for Biomedical Research (INRB)	Placide Mbala-Kingebeni et al
EPI_ISL_513630	DRC/10733/2020	2020-05-23	Africa	Democratic Republic of the Congo	Viral Respiratory Lab, National Institute for Biomedical Research (INRB)	Pathogen Sequencing Lab, National Institute for Biomedical Research (INRB)	Placide Mbala-Kingebeni et al
EPI_ISL_417948	DRC/108/2020	2020-03-19	Africa	Democratic Republic of the Congo	Viral Respiratory Lab, National Institute for Biomedical Research (INRB)	Pathogen Sequencing Lab, National Institute for Biomedical Research (INRB)	Placide Mbala-Kingebeni et al
EPI_ISL_435032	DRC/1516/2020	2020-04-09	Africa	Democratic Republic of the Congo	Viral Respiratory Lab, National Institute for Biomedical Research (INRB)	Pathogen Sequencing Lab, National Institute for Biomedical Research (INRB)	Placide Mbala-Kingebeni et al
EPI_ISL_417950	DRC/158/2020	2020-03-20	Africa	Democratic Republic of the Congo	Viral Respiratory Lab, National Institute for Biomedical Research (INRB)	Pathogen Sequencing Lab, National Institute for Biomedical Research (INRB)	Placide Mbala-Kingebeni et al
EPI_ISL_417955	DRC/191/2020	2020-03-21	Africa	Democratic Republic of the Congo	Viral Respiratory Lab, National Institute for Biomedical Research (INRB)	Pathogen Sequencing Lab, National Institute for Biomedical Research (INRB)	Placide Mbala-Kingebeni et al
EPI_ISL_420030	DRC/214/2020	2020-03-21	Africa	Democratic Republic of the Congo	Viral Respiratory Lab, National Institute for Biomedical Research (INRB)	Pathogen Sequencing Lab, National Institute for Biomedical Research (INRB)	Placide Mbala-Kingebeni et al
EPI_ISL_420032	DRC/236/2020	2020-03-22	Africa	Democratic Republic of the Congo	Viral Respiratory Lab, National Institute for Biomedical Research (INRB)	Pathogen Sequencing Lab, National Institute for Biomedical Research (INRB)	Placide Mbala-Kingebeni et al
EPI_ISL_420033	DRC/241/2020	2020-03-22	Africa	Democratic Republic of the Congo	Viral Respiratory Lab, National Institute for Biomedical Research (INRB)	Pathogen Sequencing Lab, National Institute for Biomedical Research (INRB)	Placide Mbala-Kingebeni et al
EPI_ISL_420035	DRC/248/2020	2020-03-22	Africa	Democratic Republic of the Congo	Viral Respiratory Lab, National Institute for Biomedical Research (INRB)	Pathogen Sequencing Lab, National Institute for Biomedical Research (INRB)	Placide Mbala-Kingebeni et al
EPI_ISL_437337	DRC/2496/2020	2020-04-15	Africa	Democratic Republic of the Congo	Viral Respiratory Lab, National Institute for Biomedical Research (INRB)	Pathogen Sequencing Lab, National Institute for Biomedical Research (INRB)	Placide Mbala-Kingebeni et al
EPI_ISL_437338	DRC/2529/2020	2020-04-15	Africa	Democratic Republic of the Congo	Viral Respiratory Lab, National Institute for Biomedical Research (INRB)	Pathogen Sequencing Lab, National Institute for Biomedical Research (INRB)	Placide Mbala-Kingebeni et al
EPI_ISL_437339	DRC/2536/2020	2020-04-15	Africa	Democratic Republic of the Congo	Viral Respiratory Lab, National Institute for Biomedical Research (INRB)	Pathogen Sequencing Lab, National Institute for Biomedical Research (INRB)	Placide Mbala-Kingebeni et al
EPI_ISL_437340	DRC/2563/2020	2020-04-15	Africa	Democratic Republic of the Congo	Viral Respiratory Lab, National Institute for Biomedical Research (INRB)	Pathogen Sequencing Lab, National Institute for Biomedical Research (INRB)	Placide Mbala-Kingebeni et al
EPI_ISL_437343	DRC/2670/2020	2020-04-15	Africa	Democratic Republic of the Congo	Viral Respiratory Lab, National Institute for Biomedical Research (INRB)	Pathogen Sequencing Lab, National Institute for Biomedical Research (INRB)	Placide Mbala-Kingebeni et al
EPI_ISL_437346	DRC/2813/2020	2020-04-16	Africa	Democratic Republic of the Congo	Viral Respiratory Lab, National Institute for Biomedical Research (INRB)	Pathogen Sequencing Lab, National Institute for Biomedical Research (INRB)	Placide Mbala-Kingebeni et al
EPI_ISL_437348	DRC/2827/2020	2020-04-16	Africa	Democratic Republic of the Congo	Viral Respiratory Lab, National Institute for Biomedical Research (INRB)	Pathogen Sequencing Lab, National Institute for Biomedical Research (INRB)	Placide Mbala-Kingebeni et al
EPI_ISL_437350	DRC/2855/2020	2020-04-16	Africa	Democratic Republic of the Congo	Viral Respiratory Lab, National Institute for Biomedical Research (INRB)	Pathogen Sequencing Lab, National Institute for Biomedical Research (INRB)	Placide Mbala-Kingebeni et al
EPI_ISL_437352	DRC/2904/2020	2020-04-17	Africa	Democratic Republic of the Congo	Viral Respiratory Lab, National Institute for Biomedical Research (INRB)	Pathogen Sequencing Lab, National Institute for Biomedical Research (INRB)	Placide Mbala-Kingebeni et al
EPI_ISL_2135844	DRC/299174/2021	2021-04-20	Africa	Democratic Republic of the Congo	Viral Respiratory Lab, National Institute for Biomedical Research (INRB)	Pathogen Sequencing Lab, National Institute for Biomedical Research (INRB)	Placide Mbala-Kingebeni et al
EPI_ISL_437358	DRC/3089/2020	2020-04-19	Africa	Democratic Republic of the Congo	Viral Respiratory Lab, National Institute for Biomedical Research (INRB)	Pathogen Sequencing Lab, National Institute for Biomedical Research (INRB)	Placide Mbala-Kingebeni et al
EPI_ISL_420844	DRC/355/2020	2020-03	Africa	Democratic Republic of the Congo	Viral Respiratory Lab, National Institute for Biomedical Research (INRB)	Pathogen Sequencing Lab, National Institute for Biomedical Research (INRB)	Placide Mbala-Kingebeni et al
EPI_ISL_447231	DRC/3653/2020	2020-04-23	Africa	Democratic Republic of the Congo	Viral Respiratory Lab, National Institute for Biomedical Research (INRB)	Pathogen Sequencing Lab, National Institute for Biomedical Research (INRB)	Placide Mbala-Kingebeni et al
EPI_ISL_447232	DRC/3659/2020	2020-04-23	Africa	Democratic Republic of the Congo	Viral Respiratory Lab, National Institute for Biomedical Research (INRB)	Pathogen Sequencing Lab, National Institute for Biomedical Research (INRB)	Placide Mbala-Kingebeni et al
EPI_ISL_471396	DRC/3842/2020	2020-04-25	Africa	Democratic Republic of the Congo	Viral Respiratory Lab, National Institute for Biomedical Research (INRB)	Pathogen Sequencing Lab, National Institute for Biomedical Research (INRB)	Placide Mbala-Kingebeni et al
EPI_ISL_471397	DRC/3846/2020	2020-04-25	Africa	Democratic Republic of the Congo	Viral Respiratory Lab, National Institute for Biomedical Research (INRB)	Pathogen Sequencing Lab, National Institute for Biomedical Research (INRB)	Placide Mbala-Kingebeni et al
EPI_ISL_471398	DRC/3937/2020	2020-04-25	Africa	Democratic Republic of the Congo	Viral Respiratory Lab, National Institute for Biomedical Research (INRB)	Pathogen Sequencing Lab, National Institute for Biomedical Research (INRB)	Placide Mbala-Kingebeni et al
EPI_ISL_961013	DRC/3946/2020	2020-04-25	Africa	Democratic Republic of the Congo	Viral Respiratory Lab, National Institute for Biomedical Research (INRB)	Pathogen Sequencing Lab, National Institute for Biomedical Research (INRB)	Placide Mbala-Kingebeni et al
EPI_ISL_471400	DRC/3947/2020	2020-04-25	Africa	Democratic Republic of the Congo	Viral Respiratory Lab, National Institute for Biomedical Research (INRB)	Pathogen Sequencing Lab, National Institute for Biomedical Research (INRB)	Placide Mbala-Kingebeni et al
EPI_ISL_420845	DRC/397/2020	2020-03-26	Africa	Democratic Republic of the Congo	Viral Respiratory Lab, National Institute for Biomedical Research (INRB)	Pathogen Sequencing Lab, National Institute for Biomedical Research (INRB)	Placide Mbala-Kingebeni et al
EPI_ISL_471402	DRC/4012/2020	2020-04-26	Africa	Democratic Republic of the Congo	Viral Respiratory Lab, National Institute for Biomedical Research (INRB)	Pathogen Sequencing Lab, National Institute for Biomedical Research (INRB)	Placide Mbala-Kingebeni et al
EPI_ISL_471403	DRC/4020/2020	2020-04-26	Africa	Democratic Republic of the Congo	Viral Respiratory Lab, National Institute for Biomedical Research (INRB)	Pathogen Sequencing Lab, National Institute for Biomedical Research (INRB)	Placide Mbala-Kingebeni et al
EPI_ISL_471407	DRC/4084/2020	2020-04-27	Africa	Democratic Republic of the Congo	Viral Respiratory Lab, National Institute for Biomedical Research (INRB)	Pathogen Sequencing Lab, National Institute for Biomedical Research (INRB)	Placide Mbala-Kingebeni et al
EPI_ISL_471408	DRC/4132/2020	2020-04-27	Africa	Democratic Republic of the Congo	Viral Respiratory Lab, National Institute for Biomedical Research (INRB)	Pathogen Sequencing Lab, National Institute for Biomedical Research (INRB)	Placide Mbala-Kingebeni et al
EPI_ISL_471409	DRC/4141/2020	2020-04-27	Africa	Democratic Republic of the Congo	Viral Respiratory Lab, National Institute for Biomedical Research (INRB)	Pathogen Sequencing Lab, National Institute for Biomedical Research (INRB)	Placide Mbala-Kingebeni et al
EPI_ISL_471410	DRC/4145/2020	2020-04-27	Africa	Democratic Republic of the Congo	Viral Respiratory Lab, National Institute for Biomedical Research (INRB)	Pathogen Sequencing Lab, National Institute for Biomedical Research (INRB)	Placide Mbala-Kingebeni et al
EPI_ISL_471414	DRC/4194/2020	2020-04-28	Africa	Democratic Republic of the Congo	Viral Respiratory Lab, National Institute for Biomedical Research (INRB)	Pathogen Sequencing Lab, National Institute for Biomedical Research (INRB)	Placide Mbala-Kingebeni et al
EPI_ISL_471415	DRC/4250/2020	2020-04-28	Africa	Democratic Republic of the Congo	Viral Respiratory Lab, National Institute for Biomedical Research (INRB)	Pathogen Sequencing Lab, National Institute for Biomedical Research (INRB)	Placide Mbala-Kingebeni et al
EPI_ISL_420847	DRC/431/2020	2020-03-26	Africa	Democratic Republic of the Congo	Viral Respiratory Lab, National Institute for Biomedical Research (INRB)	Pathogen Sequencing Lab, National Institute for Biomedical Research (INRB)	Placide Mbala-Kingebeni et al
EPI_ISL_513598	DRC/4541/2020	2020-04-30	Africa	Democratic Republic of the Congo	Viral Respiratory Lab, National Institute for Biomedical Research (INRB)	Pathogen Sequencing Lab, National Institute for Biomedical Research (INRB)	Placide Mbala-Kingebeni et al
EPI_ISL_513600	DRC/4561/2020	2020-04-30	Africa	Democratic Republic of the Congo	Viral Respiratory Lab, National Institute for Biomedical Research (INRB)	Pathogen Sequencing Lab, National Institute for Biomedical Research (INRB)	Placide Mbala-Kingebeni et al
EPI_ISL_513601	DRC/4562/2020	2020-04-30	Africa	Democratic Republic of the Congo	Viral Respiratory Lab, National Institute for Biomedical Research (INRB)	Pathogen Sequencing Lab, National Institute for Biomedical Research (INRB)	Placide Mbala-Kingebeni et al
EPI_ISL_513605	DRC/4614/2020	2020-04-30	Africa	Democratic Republic of the Congo	Viral Respiratory Lab, National Institute for Biomedical Research (INRB)	Pathogen Sequencing Lab, National Institute for Biomedical Research (INRB)	Placide Mbala-Kingebeni et al
EPI_ISL_513606	DRC/4631/2020	2020-04-30	Africa	Democratic Republic of the Congo	Viral Respiratory Lab, National Institute for Biomedical Research (INRB)	Pathogen Sequencing Lab, National Institute for Biomedical Research (INRB)	Placide Mbala-Kingebeni et al
EPI_ISL_513607	DRC/4633/2020	2020-04-30	Africa	Democratic Republic of the Congo	Viral Respiratory Lab, National Institute for Biomedical Research (INRB)	Pathogen Sequencing Lab, National Institute for Biomedical Research (INRB)	Placide Mbala-Kingebeni et al
EPI_ISL_513608	DRC/4642/2020	2020-04-30	Africa	Democratic Republic of the Congo	Viral Respiratory Lab, National Institute for Biomedical Research (INRB)	Pathogen Sequencing Lab, National Institute for Biomedical Research (INRB)	Placide Mbala-Kingebeni et al
EPI_ISL_513609	DRC/4647/2020	2020-04-30	Africa	Democratic Republic of the Congo	Viral Respiratory Lab, National Institute for Biomedical Research (INRB)	Pathogen Sequencing Lab, National Institute for Biomedical Research (INRB)	Placide Mbala-Kingebeni et al
EPI_ISL_513610	DRC/4653/2020	2020-04-30	Africa	Democratic Republic of the Congo	Viral Respiratory Lab, National Institute for Biomedical Research (INRB)	Pathogen Sequencing Lab, National Institute for Biomedical Research (INRB)	Placide Mbala-Kingebeni et al
EPI_ISL_420849	DRC/523/2020	2020-03-28	Africa	Democratic Republic of the Congo	Viral Respiratory Lab, National Institute for Biomedical Research (INRB)	Pathogen Sequencing Lab, National Institute for Biomedical Research (INRB)	Placide Mbala-Kingebeni et al
EPI_ISL_513617	DRC/6395/2020	2020-05-07	Africa	Democratic Republic of the Congo	Viral Respiratory Lab, National Institute for Biomedical Research (INRB)	Pathogen Sequencing Lab, National Institute for Biomedical Research (INRB)	Placide Mbala-Kingebeni et al
EPI_ISL_513618	DRC/6398/2020	2020-05-07	Africa	Democratic Republic of the Congo	Viral Respiratory Lab, National Institute for Biomedical Research (INRB)	Pathogen Sequencing Lab, National Institute for Biomedical Research (INRB)	Placide Mbala-Kingebeni et al
EPI_ISL_417942	DRC/80/2020	2020-03-18	Africa	Democratic Republic of the Congo	Viral Respiratory Lab, National Institute for Biomedical Research (INRB)	Pathogen Sequencing Lab, National Institute for Biomedical Research (INRB)	Placide Mbala-Kingebeni et al
EPI_ISL_417946	DRC/82/2020	2020-03-18	Africa	Democratic Republic of the Congo	Viral Respiratory Lab, National Institute for Biomedical Research (INRB)	Pathogen Sequencing Lab, National Institute for Biomedical Research (INRB)	Placide Mbala-Kingebeni et al
EPI_ISL_417947	DRC/94/2020	2020-03-19	Africa	Democratic Republic of the Congo	Viral Respiratory Lab, National Institute for Biomedical Research (INRB)	Pathogen Sequencing Lab, National Institute for Biomedical Research (INRB)	Placide Mbala-Kingebeni et al
EPI_ISL_636982	DRC/D07-1216/2020	2020-05-21	Africa	Democratic Republic of the Congo	Virology Lab, National Institute for Biomedical Research (INRB)	Project group Epidemology of Highly Pathogenic Microorganisms, Robert Koch-Institute	Jean-Jacques Muyembe Tamfum et al
EPI_ISL_636983	DRC/D09-0676/2020	2020-05-06	Africa	Democratic Republic of the Congo	Virology Lab, National Institute for Biomedical Research (INRB)	Project group Epidemology of Highly Pathogenic Microorganisms, Robert Koch-Institute	Jean-Jacques Muyembe Tamfum et al
EPI_ISL_636984	DRC/D09-0678/2020	2020-05-12	Africa	Democratic Republic of the Congo	Virology Lab, National Institute for Biomedical Research (INRB)	Project group Epidemology of Highly Pathogenic Microorganisms, Robert Koch-Institute	Jean-Jacques Muyembe Tamfum et al
EPI_ISL_636985	DRC/D09-0684/2020	2020-05-14	Africa	Democratic Republic of the Congo	Virology Lab, National Institute for Biomedical Research (INRB)	Project group Epidemology of Highly Pathogenic Microorganisms, Robert Koch-Institute	Jean-Jacques Muyembe Tamfum et al
EPI_ISL_636986	DRC/D09-0687/2020	2020-05-20	Africa	Democratic Republic of the Congo	Virology Lab, National Institute for Biomedical Research (INRB)	Project group Epidemology of Highly Pathogenic Microorganisms, Robert Koch-Institute	Jean-Jacques Muyembe Tamfum et al
EPI_ISL_636988	DRC/D10-0663/2020	2020-05-19	Africa	Democratic Republic of the Congo	Virology Lab, National Institute for Biomedical Research (INRB)	Project group Epidemology of Highly Pathogenic Microorganisms, Robert Koch-Institute	Jean-Jacques Muyembe Tamfum et al
EPI_ISL_3086898	DRC/INRB-RDC-514/2021	2021	Africa	Democratic Republic of the Congo	Viral Respiratory Lab, National Institute for Biomedical Research (INRB)	Pathogen Sequencing Lab, National Institute for Biomedical Research (INRB)	Placide Mbala-Kingebeni et al
EPI_ISL_3086902	DRC/INRB-RDC-521/2021	2021	Africa	Democratic Republic of the Congo	Viral Respiratory Lab, National Institute for Biomedical Research (INRB)	Pathogen Sequencing Lab, National Institute for Biomedical Research (INRB)	Placide Mbala-Kingebeni et al
EPI_ISL_3086904	DRC/INRB-RDC-523/2021	2021	Africa	Democratic Republic of the Congo	Viral Respiratory Lab, National Institute for Biomedical Research (INRB)	Pathogen Sequencing Lab, National Institute for Biomedical Research (INRB)	Placide Mbala-Kingebeni et al
EPI_ISL_3086918	DRC/INRB-RDC-543/2021	2021	Africa	Democratic Republic of the Congo	Viral Respiratory Lab, National Institute for Biomedical Research (INRB)	Pathogen Sequencing Lab, National Institute for Biomedical Research (INRB)	Placide Mbala-Kingebeni et al
EPI_ISL_3086929	DRC/INRB-RDC-554/2021	2021	Africa	Democratic Republic of the Congo	Viral Respiratory Lab, National Institute for Biomedical Research (INRB)	Pathogen Sequencing Lab, National Institute for Biomedical Research (INRB)	Placide Mbala-Kingebeni et al
EPI_ISL_2968729	DRC/RDC-141/2021	2021	Africa	Democratic Republic of the Congo	Viral Respiratory Lab, National Institute for Biomedical Research (INRB)	Pathogen Sequencing Lab, National Institute for Biomedical Research (INRB)	Placide Mbala-Kingebeni et al
EPI_ISL_3133670	DRC/RDC-224/2021	2021	Africa	Democratic Republic of the Congo	Viral Respiratory Lab, National Institute for Biomedical Research (INRB)	Pathogen Sequencing Lab, National Institute for Biomedical Research (INRB)	Placide Mbala-Kingebeni et al
EPI_ISL_2968587	DRC/RDC-274/2021	2021	Africa	Democratic Republic of the Congo	Viral Respiratory Lab, National Institute for Biomedical Research (INRB)	Pathogen Sequencing Lab, National Institute for Biomedical Research (INRB)	Placide Mbala-Kingebeni et al
EPI_ISL_2966797	DRC/RDC-321/2021	2021	Africa	Democratic Republic of the Congo	Viral Respiratory Lab, National Institute for Biomedical Research (INRB)	Pathogen Sequencing Lab, National Institute for Biomedical Research (INRB)	Placide Mbala-Kingebeni et al
EPI_ISL_2966799	DRC/RDC-325/2021	2021	Africa	Democratic Republic of the Congo	Viral Respiratory Lab, National Institute for Biomedical Research (INRB)	Pathogen Sequencing Lab, National Institute for Biomedical Research (INRB)	Placide Mbala-Kingebeni et al
EPI_ISL_2966801	DRC/RDC-327/2021	2021	Africa	Democratic Republic of the Congo	Viral Respiratory Lab, National Institute for Biomedical Research (INRB)	Pathogen Sequencing Lab, National Institute for Biomedical Research (INRB)	Placide Mbala-Kingebeni et al
EPI_ISL_2966805	DRC/RDC-331/2021	2021	Africa	Democratic Republic of the Congo	Viral Respiratory Lab, National Institute for Biomedical Research (INRB)	Pathogen Sequencing Lab, National Institute for Biomedical Research (INRB)	Placide Mbala-Kingebeni et al
EPI_ISL_2966621	DRC/RDC-334/2021	2021	Africa	Democratic Republic of the Congo	Viral Respiratory Lab, National Institute for Biomedical Research (INRB)	Pathogen Sequencing Lab, National Institute for Biomedical Research (INRB)	Placide Mbala-Kingebeni et al
EPI_ISL_2966622	DRC/RDC-335/2021	2021	Africa	Democratic Republic of the Congo	Viral Respiratory Lab, National Institute for Biomedical Research (INRB)	Pathogen Sequencing Lab, National Institute for Biomedical Research (INRB)	Placide Mbala-Kingebeni et al
EPI_ISL_2966624	DRC/RDC-338/2021	2021	Africa	Democratic Republic of the Congo	Viral Respiratory Lab, National Institute for Biomedical Research (INRB)	Pathogen Sequencing Lab, National Institute for Biomedical Research (INRB)	Placide Mbala-Kingebeni et al
EPI_ISL_2966626	DRC/RDC-340/2021	2021	Africa	Democratic Republic of the Congo	Viral Respiratory Lab, National Institute for Biomedical Research (INRB)	Pathogen Sequencing Lab, National Institute for Biomedical Research (INRB)	Placide Mbala-Kingebeni et al
EPI_ISL_2966627	DRC/RDC-346/2021	2021	Africa	Democratic Republic of the Congo	Viral Respiratory Lab, National Institute for Biomedical Research (INRB)	Pathogen Sequencing Lab, National Institute for Biomedical Research (INRB)	Placide Mbala-Kingebeni et al
EPI_ISL_2966629	DRC/RDC-348/2021	2021	Africa	Democratic Republic of the Congo	Viral Respiratory Lab, National Institute for Biomedical Research (INRB)	Pathogen Sequencing Lab, National Institute for Biomedical Research (INRB)	Placide Mbala-Kingebeni et al
EPI_ISL_2966634	DRC/RDC-355/2021	2021	Africa	Democratic Republic of the Congo	Viral Respiratory Lab, National Institute for Biomedical Research (INRB)	Pathogen Sequencing Lab, National Institute for Biomedical Research (INRB)	Placide Mbala-Kingebeni et al
EPI_ISL_2969526	DRC/RDC-36/2021	2021	Africa	Democratic Republic of the Congo	Viral Respiratory Lab, National Institute for Biomedical Research (INRB)	Pathogen Sequencing Lab, National Institute for Biomedical Research (INRB)	Placide Mbala-Kingebeni et al
EPI_ISL_2966644	DRC/RDC-377/2021	2021-06-17	Africa	Democratic Republic of the Congo	Viral Respiratory Lab, National Institute for Biomedical Research (INRB)	Pathogen Sequencing Lab, National Institute for Biomedical Research (INRB)	Placide Mbala-Kingebeni et al
EPI_ISL_2966650	DRC/RDC-385/2021	2021-06-16	Africa	Democratic Republic of the Congo	Viral Respiratory Lab, National Institute for Biomedical Research (INRB)	Pathogen Sequencing Lab, National Institute for Biomedical Research (INRB)	Placide Mbala-Kingebeni et al
EPI_ISL_515974	Denmark/ALAB-1000/2020	2020-03-11	Europe	Denmark	Department of Virus and Microbiological Special Diagnostics, Statens Serum Institut	Albertsen lab, Department of Chemistry and Bioscience, Aalborg University, Denmark	Danish Corona Danica Consortia et al
EPI_ISL_451988	Denmark/ALAB-HH-101/2020	2020-03-09	Europe	Denmark	Department of Clinical Microbiology, Copenhagen University Hospital, Hvidovre, Kettegaard Alle 30, 2650 Hvidovre.	Albertsen lab, Department of Chemistry and Bioscience, Aalborg University, Denmark	Rasmus Kirkegaard et al
EPI_ISL_451989	Denmark/ALAB-HH-102/2020	2020-03-08	Europe	Denmark	Department of Clinical Microbiology, Copenhagen University Hospital, Hvidovre, Kettegaard Alle 30, 2650 Hvidovre.	Albertsen lab, Department of Chemistry and Bioscience, Aalborg University, Denmark	Rasmus Kirkegaard et al
EPI_ISL_451990	Denmark/ALAB-HH-104/2020	2020-03-08	Europe	Denmark	Department of Clinical Microbiology, Copenhagen University Hospital, Hvidovre, Kettegaard Alle 30, 2650 Hvidovre.	Albertsen lab, Department of Chemistry and Bioscience, Aalborg University, Denmark	Rasmus Kirkegaard et al
EPI_ISL_451991	Denmark/ALAB-HH-106/2020	2020-03-09	Europe	Denmark	Department of Clinical Microbiology, Copenhagen University Hospital, Hvidovre, Kettegaard Alle 30, 2650 Hvidovre.	Albertsen lab, Department of Chemistry and Bioscience, Aalborg University, Denmark	Rasmus Kirkegaard et al
EPI_ISL_451992	Denmark/ALAB-HH-107/2020	2020-03-09	Europe	Denmark	Department of Clinical Microbiology, Copenhagen University Hospital, Hvidovre, Kettegaard Alle 30, 2650 Hvidovre.	Albertsen lab, Department of Chemistry and Bioscience, Aalborg University, Denmark	Rasmus Kirkegaard et al
EPI_ISL_451993	Denmark/ALAB-HH-108/2020	2020-03-09	Europe	Denmark	Department of Clinical Microbiology, Copenhagen University Hospital, Hvidovre, Kettegaard Alle 30, 2650 Hvidovre.	Albertsen lab, Department of Chemistry and Bioscience, Aalborg University, Denmark	Rasmus Kirkegaard et al
EPI_ISL_451994	Denmark/ALAB-HH-110/2020	2020-03-09	Europe	Denmark	Department of Clinical Microbiology, Copenhagen University Hospital, Hvidovre, Kettegaard Alle 30, 2650 Hvidovre.	Albertsen lab, Department of Chemistry and Bioscience, Aalborg University, Denmark	Rasmus Kirkegaard et al
EPI_ISL_451995	Denmark/ALAB-HH-111/2020	2020-03-09	Europe	Denmark	Department of Clinical Microbiology, Copenhagen University Hospital, Hvidovre, Kettegaard Alle 30, 2650 Hvidovre.	Albertsen lab, Department of Chemistry and Bioscience, Aalborg University, Denmark	Rasmus Kirkegaard et al
EPI_ISL_451996	Denmark/ALAB-HH-112/2020	2020-03-09	Europe	Denmark	Department of Clinical Microbiology, Copenhagen University Hospital, Hvidovre, Kettegaard Alle 30, 2650 Hvidovre.	Albertsen lab, Department of Chemistry and Bioscience, Aalborg University, Denmark	Rasmus Kirkegaard et al
EPI_ISL_451997	Denmark/ALAB-HH-113/2020	2020-03-09	Europe	Denmark	Department of Clinical Microbiology, Copenhagen University Hospital, Hvidovre, Kettegaard Alle 30, 2650 Hvidovre.	Albertsen lab, Department of Chemistry and Bioscience, Aalborg University, Denmark	Rasmus Kirkegaard et al
EPI_ISL_451998	Denmark/ALAB-HH-114/2020	2020-03-09	Europe	Denmark	Department of Clinical Microbiology, Copenhagen University Hospital, Hvidovre, Kettegaard Alle 30, 2650 Hvidovre.	Albertsen lab, Department of Chemistry and Bioscience, Aalborg University, Denmark	Rasmus Kirkegaard et al
EPI_ISL_451999	Denmark/ALAB-HH-115/2020	2020-03-09	Europe	Denmark	Department of Clinical Microbiology, Copenhagen University Hospital, Hvidovre, Kettegaard Alle 30, 2650 Hvidovre.	Albertsen lab, Department of Chemistry and Bioscience, Aalborg University, Denmark	Rasmus Kirkegaard et al
EPI_ISL_452000	Denmark/ALAB-HH-116/2020	2020-03-09	Europe	Denmark	Department of Clinical Microbiology, Copenhagen University Hospital, Hvidovre, Kettegaard Alle 30, 2650 Hvidovre.	Albertsen lab, Department of Chemistry and Bioscience, Aalborg University, Denmark	Rasmus Kirkegaard et al
EPI_ISL_452001	Denmark/ALAB-HH-119/2020	2020-03-11	Europe	Denmark	Department of Clinical Microbiology, Copenhagen University Hospital, Hvidovre, Kettegaard Alle 30, 2650 Hvidovre.	Albertsen lab, Department of Chemistry and Bioscience, Aalborg University, Denmark	Rasmus Kirkegaard et al
EPI_ISL_452002	Denmark/ALAB-HH-121/2020	2020-03-11	Europe	Denmark	Department of Clinical Microbiology, Copenhagen University Hospital, Hvidovre, Kettegaard Alle 30, 2650 Hvidovre.	Albertsen lab, Department of Chemistry and Bioscience, Aalborg University, Denmark	Rasmus Kirkegaard et al
EPI_ISL_452003	Denmark/ALAB-HH-122/2020	2020-03-11	Europe	Denmark	Department of Clinical Microbiology, Copenhagen University Hospital, Hvidovre, Kettegaard Alle 30, 2650 Hvidovre.	Albertsen lab, Department of Chemistry and Bioscience, Aalborg University, Denmark	Rasmus Kirkegaard et al
EPI_ISL_452004	Denmark/ALAB-HH-123/2020	2020-03-11	Europe	Denmark	Department of Clinical Microbiology, Copenhagen University Hospital, Hvidovre, Kettegaard Alle 30, 2650 Hvidovre.	Albertsen lab, Department of Chemistry and Bioscience, Aalborg University, Denmark	Rasmus Kirkegaard et al
EPI_ISL_452005	Denmark/ALAB-HH-124/2020	2020-03-11	Europe	Denmark	Department of Clinical Microbiology, Copenhagen University Hospital, Hvidovre, Kettegaard Alle 30, 2650 Hvidovre.	Albertsen lab, Department of Chemistry and Bioscience, Aalborg University, Denmark	Rasmus Kirkegaard et al
EPI_ISL_452007	Denmark/ALAB-HH-126/2020	2020-03-11	Europe	Denmark	Department of Clinical Microbiology, Copenhagen University Hospital, Hvidovre, Kettegaard Alle 30, 2650 Hvidovre.	Albertsen lab, Department of Chemistry and Bioscience, Aalborg University, Denmark	Rasmus Kirkegaard et al
EPI_ISL_452008	Denmark/ALAB-HH-127/2020	2020-03-11	Europe	Denmark	Department of Clinical Microbiology, Copenhagen University Hospital, Hvidovre, Kettegaard Alle 30, 2650 Hvidovre.	Albertsen lab, Department of Chemistry and Bioscience, Aalborg University, Denmark	Rasmus Kirkegaard et al
EPI_ISL_452010	Denmark/ALAB-HH-129/2020	2020-03-11	Europe	Denmark	Department of Clinical Microbiology, Copenhagen University Hospital, Hvidovre, Kettegaard Alle 30, 2650 Hvidovre.	Albertsen lab, Department of Chemistry and Bioscience, Aalborg University, Denmark	Rasmus Kirkegaard et al
EPI_ISL_452012	Denmark/ALAB-HH-131/2020	2020-03-11	Europe	Denmark	Department of Clinical Microbiology, Copenhagen University Hospital, Hvidovre, Kettegaard Alle 30, 2650 Hvidovre.	Albertsen lab, Department of Chemistry and Bioscience, Aalborg University, Denmark	Rasmus Kirkegaard et al
EPI_ISL_452013	Denmark/ALAB-HH-134/2020	2020-03-11	Europe	Denmark	Department of Clinical Microbiology, Copenhagen University Hospital, Hvidovre, Kettegaard Alle 30, 2650 Hvidovre.	Albertsen lab, Department of Chemistry and Bioscience, Aalborg University, Denmark	Rasmus Kirkegaard et al
EPI_ISL_452014	Denmark/ALAB-HH-135/2020	2020-03-11	Europe	Denmark	Department of Clinical Microbiology, Copenhagen University Hospital, Hvidovre, Kettegaard Alle 30, 2650 Hvidovre.	Albertsen lab, Department of Chemistry and Bioscience, Aalborg University, Denmark	Rasmus Kirkegaard et al
EPI_ISL_452015	Denmark/ALAB-HH-136/2020	2020-03-11	Europe	Denmark	Department of Clinical Microbiology, Copenhagen University Hospital, Hvidovre, Kettegaard Alle 30, 2650 Hvidovre.	Albertsen lab, Department of Chemistry and Bioscience, Aalborg University, Denmark	Rasmus Kirkegaard et al
EPI_ISL_452016	Denmark/ALAB-HH-137/2020	2020-03-11	Europe	Denmark	Department of Clinical Microbiology, Copenhagen University Hospital, Hvidovre, Kettegaard Alle 30, 2650 Hvidovre.	Albertsen lab, Department of Chemistry and Bioscience, Aalborg University, Denmark	Rasmus Kirkegaard et al
EPI_ISL_452017	Denmark/ALAB-HH-138/2020	2020-03-11	Europe	Denmark	Department of Clinical Microbiology, Copenhagen University Hospital, Hvidovre, Kettegaard Alle 30, 2650 Hvidovre.	Albertsen lab, Department of Chemistry and Bioscience, Aalborg University, Denmark	Rasmus Kirkegaard et al
EPI_ISL_452018	Denmark/ALAB-HH-139/2020	2020-03-11	Europe	Denmark	Department of Clinical Microbiology, Copenhagen University Hospital, Hvidovre, Kettegaard Alle 30, 2650 Hvidovre.	Albertsen lab, Department of Chemistry and Bioscience, Aalborg University, Denmark	Rasmus Kirkegaard et al
EPI_ISL_452019	Denmark/ALAB-HH-140/2020	2020-03-11	Europe	Denmark	Department of Clinical Microbiology, Copenhagen University Hospital, Hvidovre, Kettegaard Alle 30, 2650 Hvidovre.	Albertsen lab, Department of Chemistry and Bioscience, Aalborg University, Denmark	Rasmus Kirkegaard et al
EPI_ISL_452020	Denmark/ALAB-HH-141/2020	2020-03-11	Europe	Denmark	Department of Clinical Microbiology, Copenhagen University Hospital, Hvidovre, Kettegaard Alle 30, 2650 Hvidovre.	Albertsen lab, Department of Chemistry and Bioscience, Aalborg University, Denmark	Rasmus Kirkegaard et al
EPI_ISL_452021	Denmark/ALAB-HH-142/2020	2020-03-11	Europe	Denmark	Department of Clinical Microbiology, Copenhagen University Hospital, Hvidovre, Kettegaard Alle 30, 2650 Hvidovre.	Albertsen lab, Department of Chemistry and Bioscience, Aalborg University, Denmark	Rasmus Kirkegaard et al
EPI_ISL_452022	Denmark/ALAB-HH-143/2020	2020-03-11	Europe	Denmark	Department of Clinical Microbiology, Copenhagen University Hospital, Hvidovre, Kettegaard Alle 30, 2650 Hvidovre.	Albertsen lab, Department of Chemistry and Bioscience, Aalborg University, Denmark	Rasmus Kirkegaard et al
EPI_ISL_452023	Denmark/ALAB-HH-144/2020	2020-03-11	Europe	Denmark	Department of Clinical Microbiology, Copenhagen University Hospital, Hvidovre, Kettegaard Alle 30, 2650 Hvidovre.	Albertsen lab, Department of Chemistry and Bioscience, Aalborg University, Denmark	Rasmus Kirkegaard et al
EPI_ISL_452024	Denmark/ALAB-HH-145/2020	2020-03-11	Europe	Denmark	Department of Clinical Microbiology, Copenhagen University Hospital, Hvidovre, Kettegaard Alle 30, 2650 Hvidovre.	Albertsen lab, Department of Chemistry and Bioscience, Aalborg University, Denmark	Rasmus Kirkegaard et al
EPI_ISL_452025	Denmark/ALAB-HH-148/2020	2020-03-12	Europe	Denmark	Department of Clinical Microbiology, Copenhagen University Hospital, Hvidovre, Kettegaard Alle 30, 2650 Hvidovre.	Albertsen lab, Department of Chemistry and Bioscience, Aalborg University, Denmark	Rasmus Kirkegaard et al
EPI_ISL_452026	Denmark/ALAB-HH-150/2020	2020-03-19	Europe	Denmark	Department of Clinical Microbiology, Copenhagen University Hospital, Hvidovre, Kettegaard Alle 30, 2650 Hvidovre.	Albertsen lab, Department of Chemistry and Bioscience, Aalborg University, Denmark	Rasmus Kirkegaard et al
EPI_ISL_452027	Denmark/ALAB-HH-151/2020	2020-03-19	Europe	Denmark	Department of Clinical Microbiology, Copenhagen University Hospital, Hvidovre, Kettegaard Alle 30, 2650 Hvidovre.	Albertsen lab, Department of Chemistry and Bioscience, Aalborg University, Denmark	Rasmus Kirkegaard et al
EPI_ISL_452028	Denmark/ALAB-HH-153/2020	2020-03-19	Europe	Denmark	Department of Clinical Microbiology, Copenhagen University Hospital, Hvidovre, Kettegaard Alle 30, 2650 Hvidovre.	Albertsen lab, Department of Chemistry and Bioscience, Aalborg University, Denmark	Rasmus Kirkegaard et al
EPI_ISL_452029	Denmark/ALAB-HH-154/2020	2020-03-19	Europe	Denmark	Department of Clinical Microbiology, Copenhagen University Hospital, Hvidovre, Kettegaard Alle 30, 2650 Hvidovre.	Albertsen lab, Department of Chemistry and Bioscience, Aalborg University, Denmark	Rasmus Kirkegaard et al
EPI_ISL_452030	Denmark/ALAB-HH-155/2020	2020-03-19	Europe	Denmark	Department of Clinical Microbiology, Copenhagen University Hospital, Hvidovre, Kettegaard Alle 30, 2650 Hvidovre.	Albertsen lab, Department of Chemistry and Bioscience, Aalborg University, Denmark	Rasmus Kirkegaard et al
EPI_ISL_452031	Denmark/ALAB-HH-156/2020	2020-03-19	Europe	Denmark	Department of Clinical Microbiology, Copenhagen University Hospital, Hvidovre, Kettegaard Alle 30, 2650 Hvidovre.	Albertsen lab, Department of Chemistry and Bioscience, Aalborg University, Denmark	Rasmus Kirkegaard et al
EPI_ISL_452032	Denmark/ALAB-HH-157/2020	2020-03-19	Europe	Denmark	Department of Clinical Microbiology, Copenhagen University Hospital, Hvidovre, Kettegaard Alle 30, 2650 Hvidovre.	Albertsen lab, Department of Chemistry and Bioscience, Aalborg University, Denmark	Rasmus Kirkegaard et al
EPI_ISL_452033	Denmark/ALAB-HH-158/2020	2020-03-19	Europe	Denmark	Department of Clinical Microbiology, Copenhagen University Hospital, Hvidovre, Kettegaard Alle 30, 2650 Hvidovre.	Albertsen lab, Department of Chemistry and Bioscience, Aalborg University, Denmark	Rasmus Kirkegaard et al
EPI_ISL_452034	Denmark/ALAB-HH-159/2020	2020-03-18	Europe	Denmark	Department of Clinical Microbiology, Copenhagen University Hospital, Hvidovre, Kettegaard Alle 30, 2650 Hvidovre.	Albertsen lab, Department of Chemistry and Bioscience, Aalborg University, Denmark	Rasmus Kirkegaard et al
EPI_ISL_452035	Denmark/ALAB-HH-163/2020	2020-04-14	Europe	Denmark	Department of Clinical Microbiology, Copenhagen University Hospital, Hvidovre, Kettegaard Alle 30, 2650 Hvidovre.	Albertsen lab, Department of Chemistry and Bioscience, Aalborg University, Denmark	Rasmus Kirkegaard et al
EPI_ISL_452037	Denmark/ALAB-HH-167/2020	2020-04-14	Europe	Denmark	Department of Clinical Microbiology, Copenhagen University Hospital, Hvidovre, Kettegaard Alle 30, 2650 Hvidovre.	Albertsen lab, Department of Chemistry and Bioscience, Aalborg University, Denmark	Rasmus Kirkegaard et al
EPI_ISL_452038	Denmark/ALAB-HH-168/2020	2020-04-08	Europe	Denmark	Department of Clinical Microbiology, Copenhagen University Hospital, Hvidovre, Kettegaard Alle 30, 2650 Hvidovre.	Albertsen lab, Department of Chemistry and Bioscience, Aalborg University, Denmark	Rasmus Kirkegaard et al
EPI_ISL_452039	Denmark/ALAB-HH-169/2020	2020-04-14	Europe	Denmark	Department of Clinical Microbiology, Copenhagen University Hospital, Hvidovre, Kettegaard Alle 30, 2650 Hvidovre.	Albertsen lab, Department of Chemistry and Bioscience, Aalborg University, Denmark	Rasmus Kirkegaard et al
EPI_ISL_452042	Denmark/ALAB-HH-173/2020	2020-04-14	Europe	Denmark	Department of Clinical Microbiology, Copenhagen University Hospital, Hvidovre, Kettegaard Alle 30, 2650 Hvidovre.	Albertsen lab, Department of Chemistry and Bioscience, Aalborg University, Denmark	Rasmus Kirkegaard et al
EPI_ISL_452043	Denmark/ALAB-HH-174/2020	2020-04-14	Europe	Denmark	Department of Clinical Microbiology, Copenhagen University Hospital, Hvidovre, Kettegaard Alle 30, 2650 Hvidovre.	Albertsen lab, Department of Chemistry and Bioscience, Aalborg University, Denmark	Rasmus Kirkegaard et al
EPI_ISL_452044	Denmark/ALAB-HH-176/2020	2020-03-30	Europe	Denmark	Department of Clinical Microbiology, Copenhagen University Hospital, Hvidovre, Kettegaard Alle 30, 2650 Hvidovre.	Albertsen lab, Department of Chemistry and Bioscience, Aalborg University, Denmark	Rasmus Kirkegaard et al
EPI_ISL_452045	Denmark/ALAB-HH-177/2020	2020-04-14	Europe	Denmark	Department of Clinical Microbiology, Copenhagen University Hospital, Hvidovre, Kettegaard Alle 30, 2650 Hvidovre.	Albertsen lab, Department of Chemistry and Bioscience, Aalborg University, Denmark	Rasmus Kirkegaard et al
EPI_ISL_452048	Denmark/ALAB-HH-181/2020	2020-04-14	Europe	Denmark	Department of Clinical Microbiology, Copenhagen University Hospital, Hvidovre, Kettegaard Alle 30, 2650 Hvidovre.	Albertsen lab, Department of Chemistry and Bioscience, Aalborg University, Denmark	Rasmus Kirkegaard et al
EPI_ISL_452049	Denmark/ALAB-HH-183/2020	2020-04-14	Europe	Denmark	Department of Clinical Microbiology, Copenhagen University Hospital, Hvidovre, Kettegaard Alle 30, 2650 Hvidovre.	Albertsen lab, Department of Chemistry and Bioscience, Aalborg University, Denmark	Rasmus Kirkegaard et al
EPI_ISL_452050	Denmark/ALAB-HH-186/2020	2020-04-14	Europe	Denmark	Department of Clinical Microbiology, Copenhagen University Hospital, Hvidovre, Kettegaard Alle 30, 2650 Hvidovre.	Albertsen lab, Department of Chemistry and Bioscience, Aalborg University, Denmark	Rasmus Kirkegaard et al
EPI_ISL_452052	Denmark/ALAB-HH-189/2020	2020-04-14	Europe	Denmark	Department of Clinical Microbiology, Copenhagen University Hospital, Hvidovre, Kettegaard Alle 30, 2650 Hvidovre.	Albertsen lab, Department of Chemistry and Bioscience, Aalborg University, Denmark	Rasmus Kirkegaard et al
EPI_ISL_452053	Denmark/ALAB-HH-190/2020	2020-04-14	Europe	Denmark	Department of Clinical Microbiology, Copenhagen University Hospital, Hvidovre, Kettegaard Alle 30, 2650 Hvidovre.	Albertsen lab, Department of Chemistry and Bioscience, Aalborg University, Denmark	Rasmus Kirkegaard et al
EPI_ISL_452054	Denmark/ALAB-HH-191/2020	2020-04-14	Europe	Denmark	Department of Clinical Microbiology, Copenhagen University Hospital, Hvidovre, Kettegaard Alle 30, 2650 Hvidovre.	Albertsen lab, Department of Chemistry and Bioscience, Aalborg University, Denmark	Rasmus Kirkegaard et al
EPI_ISL_452055	Denmark/ALAB-HH-192/2020	2020-04-14	Europe	Denmark	Department of Clinical Microbiology, Copenhagen University Hospital, Hvidovre, Kettegaard Alle 30, 2650 Hvidovre.	Albertsen lab, Department of Chemistry and Bioscience, Aalborg University, Denmark	Rasmus Kirkegaard et al
EPI_ISL_452056	Denmark/ALAB-HH-193/2020	2020-04-15	Europe	Denmark	Department of Clinical Microbiology, Copenhagen University Hospital, Hvidovre, Kettegaard Alle 30, 2650 Hvidovre.	Albertsen lab, Department of Chemistry and Bioscience, Aalborg University, Denmark	Rasmus Kirkegaard et al
EPI_ISL_452057	Denmark/ALAB-HH-194/2020	2020-04-15	Europe	Denmark	Department of Clinical Microbiology, Copenhagen University Hospital, Hvidovre, Kettegaard Alle 30, 2650 Hvidovre.	Albertsen lab, Department of Chemistry and Bioscience, Aalborg University, Denmark	Rasmus Kirkegaard et al
EPI_ISL_452058	Denmark/ALAB-HH-195/2020	2020-04-15	Europe	Denmark	Department of Clinical Microbiology, Copenhagen University Hospital, Hvidovre, Kettegaard Alle 30, 2650 Hvidovre.	Albertsen lab, Department of Chemistry and Bioscience, Aalborg University, Denmark	Rasmus Kirkegaard et al
EPI_ISL_452059	Denmark/ALAB-HH-198/2020	2020-04-26	Europe	Denmark	Department of Clinical Microbiology, Copenhagen University Hospital, Hvidovre, Kettegaard Alle 30, 2650 Hvidovre.	Albertsen lab, Department of Chemistry and Bioscience, Aalborg University, Denmark	Rasmus Kirkegaard et al
EPI_ISL_452060	Denmark/ALAB-HH-199/2020	2020-04-26	Europe	Denmark	Department of Clinical Microbiology, Copenhagen University Hospital, Hvidovre, Kettegaard Alle 30, 2650 Hvidovre.	Albertsen lab, Department of Chemistry and Bioscience, Aalborg University, Denmark	Rasmus Kirkegaard et al
EPI_ISL_452061	Denmark/ALAB-HH-204/2020	2020-04-27	Europe	Denmark	Department of Clinical Microbiology, Copenhagen University Hospital, Hvidovre, Kettegaard Alle 30, 2650 Hvidovre.	Albertsen lab, Department of Chemistry and Bioscience, Aalborg University, Denmark	Rasmus Kirkegaard et al
EPI_ISL_452062	Denmark/ALAB-HH-206/2020	2020-04-27	Europe	Denmark	Department of Clinical Microbiology, Copenhagen University Hospital, Hvidovre, Kettegaard Alle 30, 2650 Hvidovre.	Albertsen lab, Department of Chemistry and Bioscience, Aalborg University, Denmark	Rasmus Kirkegaard et al
EPI_ISL_452064	Denmark/ALAB-HH-209/2020	2020-04-27	Europe	Denmark	Department of Clinical Microbiology, Copenhagen University Hospital, Hvidovre, Kettegaard Alle 30, 2650 Hvidovre.	Albertsen lab, Department of Chemistry and Bioscience, Aalborg University, Denmark	Rasmus Kirkegaard et al
EPI_ISL_452065	Denmark/ALAB-HH-210/2020	2020-04-27	Europe	Denmark	Department of Clinical Microbiology, Copenhagen University Hospital, Hvidovre, Kettegaard Alle 30, 2650 Hvidovre.	Albertsen lab, Department of Chemistry and Bioscience, Aalborg University, Denmark	Rasmus Kirkegaard et al
EPI_ISL_452066	Denmark/ALAB-HH-211/2020	2020-04-27	Europe	Denmark	Department of Clinical Microbiology, Copenhagen University Hospital, Hvidovre, Kettegaard Alle 30, 2650 Hvidovre.	Albertsen lab, Department of Chemistry and Bioscience, Aalborg University, Denmark	Rasmus Kirkegaard et al
EPI_ISL_452067	Denmark/ALAB-HH-212/2020	2020-04-27	Europe	Denmark	Department of Clinical Microbiology, Copenhagen University Hospital, Hvidovre, Kettegaard Alle 30, 2650 Hvidovre.	Albertsen lab, Department of Chemistry and Bioscience, Aalborg University, Denmark	Rasmus Kirkegaard et al
EPI_ISL_452068	Denmark/ALAB-HH-213/2020	2020-04-27	Europe	Denmark	Department of Clinical Microbiology, Copenhagen University Hospital, Hvidovre, Kettegaard Alle 30, 2650 Hvidovre.	Albertsen lab, Department of Chemistry and Bioscience, Aalborg University, Denmark	Rasmus Kirkegaard et al
EPI_ISL_452069	Denmark/ALAB-HH-218/2020	2020-04-27	Europe	Denmark	Department of Clinical Microbiology, Copenhagen University Hospital, Hvidovre, Kettegaard Alle 30, 2650 Hvidovre.	Albertsen lab, Department of Chemistry and Bioscience, Aalborg University, Denmark	Rasmus Kirkegaard et al
EPI_ISL_452070	Denmark/ALAB-HH-219/2020	2020-04-27	Europe	Denmark	Department of Clinical Microbiology, Copenhagen University Hospital, Hvidovre, Kettegaard Alle 30, 2650 Hvidovre.	Albertsen lab, Department of Chemistry and Bioscience, Aalborg University, Denmark	Rasmus Kirkegaard et al
EPI_ISL_452072	Denmark/ALAB-HH-221/2020	2020-04-28	Europe	Denmark	Department of Clinical Microbiology, Copenhagen University Hospital, Hvidovre, Kettegaard Alle 30, 2650 Hvidovre.	Albertsen lab, Department of Chemistry and Bioscience, Aalborg University, Denmark	Rasmus Kirkegaard et al
EPI_ISL_452074	Denmark/ALAB-HH-224/2020	2020-04-28	Europe	Denmark	Department of Clinical Microbiology, Copenhagen University Hospital, Hvidovre, Kettegaard Alle 30, 2650 Hvidovre.	Albertsen lab, Department of Chemistry and Bioscience, Aalborg University, Denmark	Rasmus Kirkegaard et al
EPI_ISL_452075	Denmark/ALAB-HH-227/2020	2020-04-28	Europe	Denmark	Department of Clinical Microbiology, Copenhagen University Hospital, Hvidovre, Kettegaard Alle 30, 2650 Hvidovre.	Albertsen lab, Department of Chemistry and Bioscience, Aalborg University, Denmark	Rasmus Kirkegaard et al
EPI_ISL_452076	Denmark/ALAB-HH-228/2020	2020-04-28	Europe	Denmark	Department of Clinical Microbiology, Copenhagen University Hospital, Hvidovre, Kettegaard Alle 30, 2650 Hvidovre.	Albertsen lab, Department of Chemistry and Bioscience, Aalborg University, Denmark	Rasmus Kirkegaard et al
EPI_ISL_452077	Denmark/ALAB-HH-233/2020	2020-04-28	Europe	Denmark	Department of Clinical Microbiology, Copenhagen University Hospital, Hvidovre, Kettegaard Alle 30, 2650 Hvidovre.	Albertsen lab, Department of Chemistry and Bioscience, Aalborg University, Denmark	Rasmus Kirkegaard et al
EPI_ISL_452078	Denmark/ALAB-HH-235/2020	2020-04-28	Europe	Denmark	Department of Clinical Microbiology, Copenhagen University Hospital, Hvidovre, Kettegaard Alle 30, 2650 Hvidovre.	Albertsen lab, Department of Chemistry and Bioscience, Aalborg University, Denmark	Rasmus Kirkegaard et al
EPI_ISL_452079	Denmark/ALAB-HH-238/2020	2020-03-28	Europe	Denmark	Department of Clinical Microbiology, Copenhagen University Hospital, Hvidovre, Kettegaard Alle 30, 2650 Hvidovre.	Albertsen lab, Department of Chemistry and Bioscience, Aalborg University, Denmark	Rasmus Kirkegaard et al
EPI_ISL_452080	Denmark/ALAB-HH-240/2020	2020-04-16	Europe	Denmark	Department of Clinical Microbiology, Copenhagen University Hospital, Hvidovre, Kettegaard Alle 30, 2650 Hvidovre.	Albertsen lab, Department of Chemistry and Bioscience, Aalborg University, Denmark	Rasmus Kirkegaard et al
EPI_ISL_452082	Denmark/ALAB-HH-244/2020	2020-04-19	Europe	Denmark	Department of Clinical Microbiology, Copenhagen University Hospital, Hvidovre, Kettegaard Alle 30, 2650 Hvidovre.	Albertsen lab, Department of Chemistry and Bioscience, Aalborg University, Denmark	Rasmus Kirkegaard et al
EPI_ISL_452083	Denmark/ALAB-HH-245/2020	2020-04-23	Europe	Denmark	Department of Clinical Microbiology, Copenhagen University Hospital, Hvidovre, Kettegaard Alle 30, 2650 Hvidovre.	Albertsen lab, Department of Chemistry and Bioscience, Aalborg University, Denmark	Rasmus Kirkegaard et al
EPI_ISL_452084	Denmark/ALAB-HH-246/2020	2020-04-23	Europe	Denmark	Department of Clinical Microbiology, Copenhagen University Hospital, Hvidovre, Kettegaard Alle 30, 2650 Hvidovre.	Albertsen lab, Department of Chemistry and Bioscience, Aalborg University, Denmark	Rasmus Kirkegaard et al
EPI_ISL_452085	Denmark/ALAB-HH-247/2020	2020-04-23	Europe	Denmark	Department of Clinical Microbiology, Copenhagen University Hospital, Hvidovre, Kettegaard Alle 30, 2650 Hvidovre.	Albertsen lab, Department of Chemistry and Bioscience, Aalborg University, Denmark	Rasmus Kirkegaard et al
EPI_ISL_452086	Denmark/ALAB-HH-248/2020	2020-04-25	Europe	Denmark	Department of Clinical Microbiology, Copenhagen University Hospital, Hvidovre, Kettegaard Alle 30, 2650 Hvidovre.	Albertsen lab, Department of Chemistry and Bioscience, Aalborg University, Denmark	Rasmus Kirkegaard et al
EPI_ISL_452087	Denmark/ALAB-HH-249/2020	2020-04-26	Europe	Denmark	Department of Clinical Microbiology, Copenhagen University Hospital, Hvidovre, Kettegaard Alle 30, 2650 Hvidovre.	Albertsen lab, Department of Chemistry and Bioscience, Aalborg University, Denmark	Rasmus Kirkegaard et al
EPI_ISL_452088	Denmark/ALAB-HH-250/2020	2020-04-25	Europe	Denmark	Department of Clinical Microbiology, Copenhagen University Hospital, Hvidovre, Kettegaard Alle 30, 2650 Hvidovre.	Albertsen lab, Department of Chemistry and Bioscience, Aalborg University, Denmark	Rasmus Kirkegaard et al
EPI_ISL_452089	Denmark/ALAB-HH-252/2020	2020-04-26	Europe	Denmark	Department of Clinical Microbiology, Copenhagen University Hospital, Hvidovre, Kettegaard Alle 30, 2650 Hvidovre.	Albertsen lab, Department of Chemistry and Bioscience, Aalborg University, Denmark	Rasmus Kirkegaard et al
EPI_ISL_452090	Denmark/ALAB-HH-254/2020	2020-04-26	Europe	Denmark	Department of Clinical Microbiology, Copenhagen University Hospital, Hvidovre, Kettegaard Alle 30, 2650 Hvidovre.	Albertsen lab, Department of Chemistry and Bioscience, Aalborg University, Denmark	Rasmus Kirkegaard et al
EPI_ISL_452091	Denmark/ALAB-HH-255/2020	2020-04-26	Europe	Denmark	Department of Clinical Microbiology, Copenhagen University Hospital, Hvidovre, Kettegaard Alle 30, 2650 Hvidovre.	Albertsen lab, Department of Chemistry and Bioscience, Aalborg University, Denmark	Rasmus Kirkegaard et al
EPI_ISL_452092	Denmark/ALAB-HH-260/2020	2020-04-14	Europe	Denmark	Department of Clinical Microbiology, Copenhagen University Hospital, Hvidovre, Kettegaard Alle 30, 2650 Hvidovre.	Albertsen lab, Department of Chemistry and Bioscience, Aalborg University, Denmark	Rasmus Kirkegaard et al
EPI_ISL_452093	Denmark/ALAB-HH-262/2020	2020-04-14	Europe	Denmark	Department of Clinical Microbiology, Copenhagen University Hospital, Hvidovre, Kettegaard Alle 30, 2650 Hvidovre.	Albertsen lab, Department of Chemistry and Bioscience, Aalborg University, Denmark	Rasmus Kirkegaard et al
EPI_ISL_452094	Denmark/ALAB-HH-263/2020	2020-04-14	Europe	Denmark	Department of Clinical Microbiology, Copenhagen University Hospital, Hvidovre, Kettegaard Alle 30, 2650 Hvidovre.	Albertsen lab, Department of Chemistry and Bioscience, Aalborg University, Denmark	Rasmus Kirkegaard et al
EPI_ISL_452098	Denmark/ALAB-HH-267/2020	2020-05-09	Europe	Denmark	Department of Clinical Microbiology, Copenhagen University Hospital, Hvidovre, Kettegaard Alle 30, 2650 Hvidovre.	Albertsen lab, Department of Chemistry and Bioscience, Aalborg University, Denmark	Rasmus Kirkegaard et al
EPI_ISL_452099	Denmark/ALAB-HH-97/2020	2020-03-03	Europe	Denmark	Department of Clinical Microbiology, Copenhagen University Hospital, Hvidovre, Kettegaard Alle 30, 2650 Hvidovre.	Albertsen lab, Department of Chemistry and Bioscience, Aalborg University, Denmark	Rasmus Kirkegaard et al
EPI_ISL_452100	Denmark/ALAB-HH-99/2020	2020-03-07	Europe	Denmark	Department of Clinical Microbiology, Copenhagen University Hospital, Hvidovre, Kettegaard Alle 30, 2650 Hvidovre.	Albertsen lab, Department of Chemistry and Bioscience, Aalborg University, Denmark	Rasmus Kirkegaard et al
EPI_ISL_429262	Denmark/ALAB-HH01/2020	2020-03-10	Europe	Denmark	Department of Clinical Microbiology, Copenhagen University Hospital, Hvidovre, Kettegaard Alle 30, 2650 Hvidovre.	Albertsen lab, Department of Chemistry and Bioscience, Aalborg University, Denmark	Rasmus Kirkegaard et al
EPI_ISL_429263	Denmark/ALAB-HH02/2020	2020-03-10	Europe	Denmark	Department of Clinical Microbiology, Copenhagen University Hospital, Hvidovre, Kettegaard Alle 30, 2650 Hvidovre.	Albertsen lab, Department of Chemistry and Bioscience, Aalborg University, Denmark	Rasmus Kirkegaard et al
EPI_ISL_429264	Denmark/ALAB-HH03/2020	2020-03-10	Europe	Denmark	Department of Clinical Microbiology, Copenhagen University Hospital, Hvidovre, Kettegaard Alle 30, 2650 Hvidovre.	Albertsen lab, Department of Chemistry and Bioscience, Aalborg University, Denmark	Rasmus Kirkegaard et al
EPI_ISL_429265	Denmark/ALAB-HH04/2020	2020-03-10	Europe	Denmark	Department of Clinical Microbiology, Copenhagen University Hospital, Hvidovre, Kettegaard Alle 30, 2650 Hvidovre.	Albertsen lab, Department of Chemistry and Bioscience, Aalborg University, Denmark	Rasmus Kirkegaard et al
EPI_ISL_429266	Denmark/ALAB-HH05/2020	2020-03-10	Europe	Denmark	Department of Clinical Microbiology, Copenhagen University Hospital, Hvidovre, Kettegaard Alle 30, 2650 Hvidovre.	Albertsen lab, Department of Chemistry and Bioscience, Aalborg University, Denmark	Rasmus Kirkegaard et al
EPI_ISL_429267	Denmark/ALAB-HH06/2020	2020-03-10	Europe	Denmark	Department of Clinical Microbiology, Copenhagen University Hospital, Hvidovre, Kettegaard Alle 30, 2650 Hvidovre.	Albertsen lab, Department of Chemistry and Bioscience, Aalborg University, Denmark	Rasmus Kirkegaard et al
EPI_ISL_429268	Denmark/ALAB-HH07/2020	2020-03-10	Europe	Denmark	Department of Clinical Microbiology, Copenhagen University Hospital, Hvidovre, Kettegaard Alle 30, 2650 Hvidovre.	Albertsen lab, Department of Chemistry and Bioscience, Aalborg University, Denmark	Rasmus Kirkegaard et al
EPI_ISL_429269	Denmark/ALAB-HH08/2020	2020-03-10	Europe	Denmark	Department of Clinical Microbiology, Copenhagen University Hospital, Hvidovre, Kettegaard Alle 30, 2650 Hvidovre.	Albertsen lab, Department of Chemistry and Bioscience, Aalborg University, Denmark	Rasmus Kirkegaard et al
EPI_ISL_429270	Denmark/ALAB-HH11/2020	2020-03-10	Europe	Denmark	Department of Clinical Microbiology, Copenhagen University Hospital, Hvidovre, Kettegaard Alle 30, 2650 Hvidovre.	Albertsen lab, Department of Chemistry and Bioscience, Aalborg University, Denmark	Rasmus Kirkegaard et al
EPI_ISL_429271	Denmark/ALAB-HH13/2020	2020-03-10	Europe	Denmark	Department of Clinical Microbiology, Copenhagen University Hospital, Hvidovre, Kettegaard Alle 30, 2650 Hvidovre.	Albertsen lab, Department of Chemistry and Bioscience, Aalborg University, Denmark	Rasmus Kirkegaard et al
EPI_ISL_429272	Denmark/ALAB-HH14/2020	2020-03-10	Europe	Denmark	Department of Clinical Microbiology, Copenhagen University Hospital, Hvidovre, Kettegaard Alle 30, 2650 Hvidovre.	Albertsen lab, Department of Chemistry and Bioscience, Aalborg University, Denmark	Rasmus Kirkegaard et al
EPI_ISL_429273	Denmark/ALAB-HH15/2020	2020-03-10	Europe	Denmark	Department of Clinical Microbiology, Copenhagen University Hospital, Hvidovre, Kettegaard Alle 30, 2650 Hvidovre.	Albertsen lab, Department of Chemistry and Bioscience, Aalborg University, Denmark	Rasmus Kirkegaard et al
EPI_ISL_429274	Denmark/ALAB-HH16/2020	2020-03-10	Europe	Denmark	Department of Clinical Microbiology, Copenhagen University Hospital, Hvidovre, Kettegaard Alle 30, 2650 Hvidovre.	Albertsen lab, Department of Chemistry and Bioscience, Aalborg University, Denmark	Rasmus Kirkegaard et al
EPI_ISL_429275	Denmark/ALAB-HH17/2020	2020-03-10	Europe	Denmark	Department of Clinical Microbiology, Copenhagen University Hospital, Hvidovre, Kettegaard Alle 30, 2650 Hvidovre.	Albertsen lab, Department of Chemistry and Bioscience, Aalborg University, Denmark	Rasmus Kirkegaard et al
EPI_ISL_429276	Denmark/ALAB-HH18/2020	2020-03-10	Europe	Denmark	Department of Clinical Microbiology, Copenhagen University Hospital, Hvidovre, Kettegaard Alle 30, 2650 Hvidovre.	Albertsen lab, Department of Chemistry and Bioscience, Aalborg University, Denmark	Rasmus Kirkegaard et al
EPI_ISL_429277	Denmark/ALAB-HH19/2020	2020-03-10	Europe	Denmark	Department of Clinical Microbiology, Copenhagen University Hospital, Hvidovre, Kettegaard Alle 30, 2650 Hvidovre.	Albertsen lab, Department of Chemistry and Bioscience, Aalborg University, Denmark	Rasmus Kirkegaard et al
EPI_ISL_429278	Denmark/ALAB-HH20/2020	2020-03-10	Europe	Denmark	Department of Clinical Microbiology, Copenhagen University Hospital, Hvidovre, Kettegaard Alle 30, 2650 Hvidovre.	Albertsen lab, Department of Chemistry and Bioscience, Aalborg University, Denmark	Rasmus Kirkegaard et al
EPI_ISL_429279	Denmark/ALAB-HH21/2020	2020-03-10	Europe	Denmark	Department of Clinical Microbiology, Copenhagen University Hospital, Hvidovre, Kettegaard Alle 30, 2650 Hvidovre.	Albertsen lab, Department of Chemistry and Bioscience, Aalborg University, Denmark	Rasmus Kirkegaard et al
EPI_ISL_429280	Denmark/ALAB-HH22/2020	2020-03-10	Europe	Denmark	Department of Clinical Microbiology, Copenhagen University Hospital, Hvidovre, Kettegaard Alle 30, 2650 Hvidovre.	Albertsen lab, Department of Chemistry and Bioscience, Aalborg University, Denmark	Rasmus Kirkegaard et al
EPI_ISL_429281	Denmark/ALAB-HH23/2020	2020-03-10	Europe	Denmark	Department of Clinical Microbiology, Copenhagen University Hospital, Hvidovre, Kettegaard Alle 30, 2650 Hvidovre.	Albertsen lab, Department of Chemistry and Bioscience, Aalborg University, Denmark	Rasmus Kirkegaard et al
EPI_ISL_429282	Denmark/ALAB-HH24/2020	2020-03-11	Europe	Denmark	Department of Clinical Microbiology, Copenhagen University Hospital, Hvidovre, Kettegaard Alle 30, 2650 Hvidovre.	Albertsen lab, Department of Chemistry and Bioscience, Aalborg University, Denmark	Rasmus Kirkegaard et al
EPI_ISL_429283	Denmark/ALAB-HH25/2020	2020-03-11	Europe	Denmark	Department of Clinical Microbiology, Copenhagen University Hospital, Hvidovre, Kettegaard Alle 30, 2650 Hvidovre.	Albertsen lab, Department of Chemistry and Bioscience, Aalborg University, Denmark	Rasmus Kirkegaard et al
EPI_ISL_429284	Denmark/ALAB-HH26/2020	2020-03-11	Europe	Denmark	Department of Clinical Microbiology, Copenhagen University Hospital, Hvidovre, Kettegaard Alle 30, 2650 Hvidovre.	Albertsen lab, Department of Chemistry and Bioscience, Aalborg University, Denmark	Rasmus Kirkegaard et al
EPI_ISL_429285	Denmark/ALAB-HH27/2020	2020-03-11	Europe	Denmark	Department of Clinical Microbiology, Copenhagen University Hospital, Hvidovre, Kettegaard Alle 30, 2650 Hvidovre.	Albertsen lab, Department of Chemistry and Bioscience, Aalborg University, Denmark	Rasmus Kirkegaard et al
EPI_ISL_429287	Denmark/ALAB-HH29/2020	2020-03-11	Europe	Denmark	Department of Clinical Microbiology, Copenhagen University Hospital, Hvidovre, Kettegaard Alle 30, 2650 Hvidovre.	Albertsen lab, Department of Chemistry and Bioscience, Aalborg University, Denmark	Rasmus Kirkegaard et al
EPI_ISL_429289	Denmark/ALAB-HH31/2020	2020-03-12	Europe	Denmark	Department of Clinical Microbiology, Copenhagen University Hospital, Hvidovre, Kettegaard Alle 30, 2650 Hvidovre.	Albertsen lab, Department of Chemistry and Bioscience, Aalborg University, Denmark	Rasmus Kirkegaard et al
EPI_ISL_429293	Denmark/ALAB-HH37/2020	2020-03-13	Europe	Denmark	Department of Clinical Microbiology, Copenhagen University Hospital, Hvidovre, Kettegaard Alle 30, 2650 Hvidovre.	Albertsen lab, Department of Chemistry and Bioscience, Aalborg University, Denmark	Rasmus Kirkegaard et al
EPI_ISL_429294	Denmark/ALAB-HH38/2020	2020-03-13	Europe	Denmark	Department of Clinical Microbiology, Copenhagen University Hospital, Hvidovre, Kettegaard Alle 30, 2650 Hvidovre.	Albertsen lab, Department of Chemistry and Bioscience, Aalborg University, Denmark	Rasmus Kirkegaard et al
EPI_ISL_429295	Denmark/ALAB-HH39/2020	2020-03-13	Europe	Denmark	Department of Clinical Microbiology, Copenhagen University Hospital, Hvidovre, Kettegaard Alle 30, 2650 Hvidovre.	Albertsen lab, Department of Chemistry and Bioscience, Aalborg University, Denmark	Rasmus Kirkegaard et al
EPI_ISL_429299	Denmark/ALAB-HH43/2020	2020-03-14	Europe	Denmark	Department of Clinical Microbiology, Copenhagen University Hospital, Hvidovre, Kettegaard Alle 30, 2650 Hvidovre.	Albertsen lab, Department of Chemistry and Bioscience, Aalborg University, Denmark	Rasmus Kirkegaard et al
EPI_ISL_429300	Denmark/ALAB-HH46/2020	2020-03-13	Europe	Denmark	Department of Clinical Microbiology, Copenhagen University Hospital, Hvidovre, Kettegaard Alle 30, 2650 Hvidovre.	Albertsen lab, Department of Chemistry and Bioscience, Aalborg University, Denmark	Rasmus Kirkegaard et al
EPI_ISL_429301	Denmark/ALAB-HH49/2020	2020-03-16	Europe	Denmark	Department of Clinical Microbiology, Copenhagen University Hospital, Hvidovre, Kettegaard Alle 30, 2650 Hvidovre.	Albertsen lab, Department of Chemistry and Bioscience, Aalborg University, Denmark	Rasmus Kirkegaard et al
EPI_ISL_429302	Denmark/ALAB-HH50/2020	2020-03-16	Europe	Denmark	Department of Clinical Microbiology, Copenhagen University Hospital, Hvidovre, Kettegaard Alle 30, 2650 Hvidovre.	Albertsen lab, Department of Chemistry and Bioscience, Aalborg University, Denmark	Rasmus Kirkegaard et al
EPI_ISL_429303	Denmark/ALAB-HH51/2020	2020-03-16	Europe	Denmark	Department of Clinical Microbiology, Copenhagen University Hospital, Hvidovre, Kettegaard Alle 30, 2650 Hvidovre.	Albertsen lab, Department of Chemistry and Bioscience, Aalborg University, Denmark	Rasmus Kirkegaard et al
EPI_ISL_429304	Denmark/ALAB-HH56/2020	2020-03-17	Europe	Denmark	Department of Clinical Microbiology, Copenhagen University Hospital, Hvidovre, Kettegaard Alle 30, 2650 Hvidovre.	Albertsen lab, Department of Chemistry and Bioscience, Aalborg University, Denmark	Rasmus Kirkegaard et al
EPI_ISL_429305	Denmark/ALAB-HH57/2020	2020-03-17	Europe	Denmark	Department of Clinical Microbiology, Copenhagen University Hospital, Hvidovre, Kettegaard Alle 30, 2650 Hvidovre.	Albertsen lab, Department of Chemistry and Bioscience, Aalborg University, Denmark	Rasmus Kirkegaard et al
EPI_ISL_429306	Denmark/ALAB-HH60/2020	2020-03-17	Europe	Denmark	Department of Clinical Microbiology, Copenhagen University Hospital, Hvidovre, Kettegaard Alle 30, 2650 Hvidovre.	Albertsen lab, Department of Chemistry and Bioscience, Aalborg University, Denmark	Rasmus Kirkegaard et al
EPI_ISL_429307	Denmark/ALAB-HH61/2020	2020-03-17	Europe	Denmark	Department of Clinical Microbiology, Copenhagen University Hospital, Hvidovre, Kettegaard Alle 30, 2650 Hvidovre.	Albertsen lab, Department of Chemistry and Bioscience, Aalborg University, Denmark	Rasmus Kirkegaard et al
EPI_ISL_429308	Denmark/ALAB-HH62/2020	2020-03-17	Europe	Denmark	Department of Clinical Microbiology, Copenhagen University Hospital, Hvidovre, Kettegaard Alle 30, 2650 Hvidovre.	Albertsen lab, Department of Chemistry and Bioscience, Aalborg University, Denmark	Rasmus Kirkegaard et al
EPI_ISL_429309	Denmark/ALAB-HH63/2020	2020-03-18	Europe	Denmark	Department of Clinical Microbiology, Copenhagen University Hospital, Hvidovre, Kettegaard Alle 30, 2650 Hvidovre.	Albertsen lab, Department of Chemistry and Bioscience, Aalborg University, Denmark	Rasmus Kirkegaard et al
EPI_ISL_429310	Denmark/ALAB-HH64/2020	2020-03-17	Europe	Denmark	Department of Clinical Microbiology, Copenhagen University Hospital, Hvidovre, Kettegaard Alle 30, 2650 Hvidovre.	Albertsen lab, Department of Chemistry and Bioscience, Aalborg University, Denmark	Rasmus Kirkegaard et al
EPI_ISL_429311	Denmark/ALAB-HH65/2020	2020-03-17	Europe	Denmark	Department of Clinical Microbiology, Copenhagen University Hospital, Hvidovre, Kettegaard Alle 30, 2650 Hvidovre.	Albertsen lab, Department of Chemistry and Bioscience, Aalborg University, Denmark	Rasmus Kirkegaard et al
EPI_ISL_429312	Denmark/ALAB-HH66/2020	2020-03-18	Europe	Denmark	Department of Clinical Microbiology, Copenhagen University Hospital, Hvidovre, Kettegaard Alle 30, 2650 Hvidovre.	Albertsen lab, Department of Chemistry and Bioscience, Aalborg University, Denmark	Rasmus Kirkegaard et al
EPI_ISL_429315	Denmark/ALAB-HH74/2020	2020-03-18	Europe	Denmark	Department of Clinical Microbiology, Copenhagen University Hospital, Hvidovre, Kettegaard Alle 30, 2650 Hvidovre.	Albertsen lab, Department of Chemistry and Bioscience, Aalborg University, Denmark	Rasmus Kirkegaard et al
EPI_ISL_429316	Denmark/ALAB-HH75/2020	2020-03-18	Europe	Denmark	Department of Clinical Microbiology, Copenhagen University Hospital, Hvidovre, Kettegaard Alle 30, 2650 Hvidovre.	Albertsen lab, Department of Chemistry and Bioscience, Aalborg University, Denmark	Rasmus Kirkegaard et al
EPI_ISL_429318	Denmark/ALAB-HH77/2020	2020-03-16	Europe	Denmark	Department of Clinical Microbiology, Copenhagen University Hospital, Hvidovre, Kettegaard Alle 30, 2650 Hvidovre.	Albertsen lab, Department of Chemistry and Bioscience, Aalborg University, Denmark	Rasmus Kirkegaard et al
EPI_ISL_429321	Denmark/ALAB-HH80/2020	2020-03-16	Europe	Denmark	Department of Clinical Microbiology, Copenhagen University Hospital, Hvidovre, Kettegaard Alle 30, 2650 Hvidovre.	Albertsen lab, Department of Chemistry and Bioscience, Aalborg University, Denmark	Rasmus Kirkegaard et al
EPI_ISL_429322	Denmark/ALAB-HH81/2020	2020-03-16	Europe	Denmark	Department of Clinical Microbiology, Copenhagen University Hospital, Hvidovre, Kettegaard Alle 30, 2650 Hvidovre.	Albertsen lab, Department of Chemistry and Bioscience, Aalborg University, Denmark	Rasmus Kirkegaard et al
EPI_ISL_429323	Denmark/ALAB-HH82/2020	2020-03-15	Europe	Denmark	Department of Clinical Microbiology, Copenhagen University Hospital, Hvidovre, Kettegaard Alle 30, 2650 Hvidovre.	Albertsen lab, Department of Chemistry and Bioscience, Aalborg University, Denmark	Rasmus Kirkegaard et al
EPI_ISL_429324	Denmark/ALAB-HH83/2020	2020-03-16	Europe	Denmark	Department of Clinical Microbiology, Copenhagen University Hospital, Hvidovre, Kettegaard Alle 30, 2650 Hvidovre.	Albertsen lab, Department of Chemistry and Bioscience, Aalborg University, Denmark	Rasmus Kirkegaard et al
EPI_ISL_429325	Denmark/ALAB-HH84/2020	2020-03-16	Europe	Denmark	Department of Clinical Microbiology, Copenhagen University Hospital, Hvidovre, Kettegaard Alle 30, 2650 Hvidovre.	Albertsen lab, Department of Chemistry and Bioscience, Aalborg University, Denmark	Rasmus Kirkegaard et al
EPI_ISL_429327	Denmark/ALAB-HH87/2020	2020-03-15	Europe	Denmark	Department of Clinical Microbiology, Copenhagen University Hospital, Hvidovre, Kettegaard Alle 30, 2650 Hvidovre.	Albertsen lab, Department of Chemistry and Bioscience, Aalborg University, Denmark	Rasmus Kirkegaard et al
EPI_ISL_429328	Denmark/ALAB-HH88/2020	2020-03-15	Europe	Denmark	Department of Clinical Microbiology, Copenhagen University Hospital, Hvidovre, Kettegaard Alle 30, 2650 Hvidovre.	Albertsen lab, Department of Chemistry and Bioscience, Aalborg University, Denmark	Rasmus Kirkegaard et al
EPI_ISL_429329	Denmark/ALAB-HH89/2020	2020-03-15	Europe	Denmark	Department of Clinical Microbiology, Copenhagen University Hospital, Hvidovre, Kettegaard Alle 30, 2650 Hvidovre.	Albertsen lab, Department of Chemistry and Bioscience, Aalborg University, Denmark	Rasmus Kirkegaard et al
EPI_ISL_429331	Denmark/ALAB-HH92/2020	2020-03-15	Europe	Denmark	Department of Clinical Microbiology, Copenhagen University Hospital, Hvidovre, Kettegaard Alle 30, 2650 Hvidovre.	Albertsen lab, Department of Chemistry and Bioscience, Aalborg University, Denmark	Rasmus Kirkegaard et al
EPI_ISL_429332	Denmark/ALAB-HH96/2020	2020-03-16	Europe	Denmark	Department of Clinical Microbiology, Copenhagen University Hospital, Hvidovre, Kettegaard Alle 30, 2650 Hvidovre.	Albertsen lab, Department of Chemistry and Bioscience, Aalborg University, Denmark	Rasmus Kirkegaard et al
EPI_ISL_437628	Denmark/ALAB-SSI-1008/2020	2020-03-31	Europe	Denmark	Department of Virus and Microbiological Special Diagnostics, Statens Serum Institut, Copenhagen, Denmark, Artillerivej 5, 2300 Copenahgen S	Albertsen lab, Department of Chemistry and Bioscience, Aalborg University, Denmark	Rasmus Kirkegaard et al
EPI_ISL_437629	Denmark/ALAB-SSI-1033/2020	2020-03-31	Europe	Denmark	Department of Virus and Microbiological Special Diagnostics, Statens Serum Institut, Copenhagen, Denmark, Artillerivej 5, 2300 Copenahgen S	Albertsen lab, Department of Chemistry and Bioscience, Aalborg University, Denmark	Rasmus Kirkegaard et al
EPI_ISL_437630	Denmark/ALAB-SSI-1046/2020	2020-04-01	Europe	Denmark	Department of Virus and Microbiological Special Diagnostics, Statens Serum Institut, Copenhagen, Denmark, Artillerivej 5, 2300 Copenahgen S	Albertsen lab, Department of Chemistry and Bioscience, Aalborg University, Denmark	Rasmus Kirkegaard et al
EPI_ISL_437631	Denmark/ALAB-SSI-1065/2020	2020-04-02	Europe	Denmark	Department of Virus and Microbiological Special Diagnostics, Statens Serum Institut, Copenhagen, Denmark, Artillerivej 5, 2300 Copenahgen S	Albertsen lab, Department of Chemistry and Bioscience, Aalborg University, Denmark	Rasmus Kirkegaard et al
EPI_ISL_437632	Denmark/ALAB-SSI-1086/2020	2020-04-02	Europe	Denmark	Department of Virus and Microbiological Special Diagnostics, Statens Serum Institut, Copenhagen, Denmark, Artillerivej 5, 2300 Copenahgen S	Albertsen lab, Department of Chemistry and Bioscience, Aalborg University, Denmark	Rasmus Kirkegaard et al
EPI_ISL_437633	Denmark/ALAB-SSI-1096/2020	2020-04-01	Europe	Denmark	Department of Virus and Microbiological Special Diagnostics, Statens Serum Institut, Copenhagen, Denmark, Artillerivej 5, 2300 Copenahgen S	Albertsen lab, Department of Chemistry and Bioscience, Aalborg University, Denmark	Rasmus Kirkegaard et al
EPI_ISL_437634	Denmark/ALAB-SSI-1100/2020	2020-04-01	Europe	Denmark	Department of Virus and Microbiological Special Diagnostics, Statens Serum Institut, Copenhagen, Denmark, Artillerivej 5, 2300 Copenahgen S	Albertsen lab, Department of Chemistry and Bioscience, Aalborg University, Denmark	Rasmus Kirkegaard et al
EPI_ISL_437635	Denmark/ALAB-SSI-1102/2020	2020-03-18	Europe	Denmark	Department of Virus and Microbiological Special Diagnostics, Statens Serum Institut, Copenhagen, Denmark, Artillerivej 5, 2300 Copenahgen S	Albertsen lab, Department of Chemistry and Bioscience, Aalborg University, Denmark	Rasmus Kirkegaard et al
EPI_ISL_436962	Denmark/ALAB-SSI-1126/2020	2020-04-02	Europe	Denmark	Department of Virus and Microbiological Special Diagnostics, Statens Serum Institut, Copenhagen, Denmark, Artillerivej 5, 2300 Copenahgen S	Albertsen lab, Department of Chemistry and Bioscience, Aalborg University, Denmark	Rasmus Kirkegaard et al
EPI_ISL_437636	Denmark/ALAB-SSI-1192/2020	2020-03-31	Europe	Denmark	Department of Virus and Microbiological Special Diagnostics, Statens Serum Institut, Copenhagen, Denmark, Artillerivej 5, 2300 Copenahgen S	Albertsen lab, Department of Chemistry and Bioscience, Aalborg University, Denmark	Rasmus Kirkegaard et al
EPI_ISL_437637	Denmark/ALAB-SSI-1230/2020	2020-04-02	Europe	Denmark	Department of Virus and Microbiological Special Diagnostics, Statens Serum Institut, Copenhagen, Denmark, Artillerivej 5, 2300 Copenahgen S	Albertsen lab, Department of Chemistry and Bioscience, Aalborg University, Denmark	Rasmus Kirkegaard et al
EPI_ISL_444817	Denmark/ALAB-SSI-1235/2020	2020-03-11	Europe	Denmark	Department of Virus and Microbiological Special Diagnostics, Statens Serum Institut, Copenhagen, Denmark, Artillerivej 5, 2300 Copenahgen S	Albertsen lab, Department of Chemistry and Bioscience, Aalborg University, Denmark	Rasmus Kirkegaard et al
EPI_ISL_444818	Denmark/ALAB-SSI-1238/2020	2020-03-11	Europe	Denmark	Department of Virus and Microbiological Special Diagnostics, Statens Serum Institut, Copenhagen, Denmark, Artillerivej 5, 2300 Copenahgen S	Albertsen lab, Department of Chemistry and Bioscience, Aalborg University, Denmark	Rasmus Kirkegaard et al
EPI_ISL_444819	Denmark/ALAB-SSI-1239/2020	2020-03-11	Europe	Denmark	Department of Virus and Microbiological Special Diagnostics, Statens Serum Institut, Copenhagen, Denmark, Artillerivej 5, 2300 Copenahgen S	Albertsen lab, Department of Chemistry and Bioscience, Aalborg University, Denmark	Rasmus Kirkegaard et al
EPI_ISL_444820	Denmark/ALAB-SSI-1241/2020	2020-03-11	Europe	Denmark	Department of Virus and Microbiological Special Diagnostics, Statens Serum Institut, Copenhagen, Denmark, Artillerivej 5, 2300 Copenahgen S	Albertsen lab, Department of Chemistry and Bioscience, Aalborg University, Denmark	Rasmus Kirkegaard et al
EPI_ISL_444822	Denmark/ALAB-SSI-1243/2020	2020-03-11	Europe	Denmark	Department of Virus and Microbiological Special Diagnostics, Statens Serum Institut, Copenhagen, Denmark, Artillerivej 5, 2300 Copenahgen S	Albertsen lab, Department of Chemistry and Bioscience, Aalborg University, Denmark	Rasmus Kirkegaard et al
EPI_ISL_444823	Denmark/ALAB-SSI-1244/2020	2020-03-11	Europe	Denmark	Department of Virus and Microbiological Special Diagnostics, Statens Serum Institut, Copenhagen, Denmark, Artillerivej 5, 2300 Copenahgen S	Albertsen lab, Department of Chemistry and Bioscience, Aalborg University, Denmark	Rasmus Kirkegaard et al
EPI_ISL_444824	Denmark/ALAB-SSI-1245/2020	2020-03-11	Europe	Denmark	Department of Virus and Microbiological Special Diagnostics, Statens Serum Institut, Copenhagen, Denmark, Artillerivej 5, 2300 Copenahgen S	Albertsen lab, Department of Chemistry and Bioscience, Aalborg University, Denmark	Rasmus Kirkegaard et al
EPI_ISL_444825	Denmark/ALAB-SSI-1246/2020	2020-03-11	Europe	Denmark	Department of Virus and Microbiological Special Diagnostics, Statens Serum Institut, Copenhagen, Denmark, Artillerivej 5, 2300 Copenahgen S	Albertsen lab, Department of Chemistry and Bioscience, Aalborg University, Denmark	Rasmus Kirkegaard et al
EPI_ISL_444826	Denmark/ALAB-SSI-1248/2020	2020-03-11	Europe	Denmark	Department of Virus and Microbiological Special Diagnostics, Statens Serum Institut, Copenhagen, Denmark, Artillerivej 5, 2300 Copenahgen S	Albertsen lab, Department of Chemistry and Bioscience, Aalborg University, Denmark	Rasmus Kirkegaard et al
EPI_ISL_444827	Denmark/ALAB-SSI-1249/2020	2020-03-11	Europe	Denmark	Department of Virus and Microbiological Special Diagnostics, Statens Serum Institut, Copenhagen, Denmark, Artillerivej 5, 2300 Copenahgen S	Albertsen lab, Department of Chemistry and Bioscience, Aalborg University, Denmark	Rasmus Kirkegaard et al
EPI_ISL_444828	Denmark/ALAB-SSI-1250/2020	2020-03-11	Europe	Denmark	Department of Virus and Microbiological Special Diagnostics, Statens Serum Institut, Copenhagen, Denmark, Artillerivej 5, 2300 Copenahgen S	Albertsen lab, Department of Chemistry and Bioscience, Aalborg University, Denmark	Rasmus Kirkegaard et al
EPI_ISL_444829	Denmark/ALAB-SSI-1252/2020	2020-03-11	Europe	Denmark	Department of Virus and Microbiological Special Diagnostics, Statens Serum Institut, Copenhagen, Denmark, Artillerivej 5, 2300 Copenahgen S	Albertsen lab, Department of Chemistry and Bioscience, Aalborg University, Denmark	Rasmus Kirkegaard et al
EPI_ISL_444831	Denmark/ALAB-SSI-1257/2020	2020-03-11	Europe	Denmark	Department of Virus and Microbiological Special Diagnostics, Statens Serum Institut, Copenhagen, Denmark, Artillerivej 5, 2300 Copenahgen S	Albertsen lab, Department of Chemistry and Bioscience, Aalborg University, Denmark	Rasmus Kirkegaard et al
EPI_ISL_444832	Denmark/ALAB-SSI-1260/2020	2020-03-11	Europe	Denmark	Department of Virus and Microbiological Special Diagnostics, Statens Serum Institut, Copenhagen, Denmark, Artillerivej 5, 2300 Copenahgen S	Albertsen lab, Department of Chemistry and Bioscience, Aalborg University, Denmark	Rasmus Kirkegaard et al
EPI_ISL_444833	Denmark/ALAB-SSI-1261/2020	2020-03-09	Europe	Denmark	Department of Virus and Microbiological Special Diagnostics, Statens Serum Institut, Copenhagen, Denmark, Artillerivej 5, 2300 Copenahgen S	Albertsen lab, Department of Chemistry and Bioscience, Aalborg University, Denmark	Rasmus Kirkegaard et al
EPI_ISL_444834	Denmark/ALAB-SSI-1262/2020	2020-03-09	Europe	Denmark	Department of Virus and Microbiological Special Diagnostics, Statens Serum Institut, Copenhagen, Denmark, Artillerivej 5, 2300 Copenahgen S	Albertsen lab, Department of Chemistry and Bioscience, Aalborg University, Denmark	Rasmus Kirkegaard et al
EPI_ISL_444835	Denmark/ALAB-SSI-1263/2020	2020-03-09	Europe	Denmark	Department of Virus and Microbiological Special Diagnostics, Statens Serum Institut, Copenhagen, Denmark, Artillerivej 5, 2300 Copenahgen S	Albertsen lab, Department of Chemistry and Bioscience, Aalborg University, Denmark	Rasmus Kirkegaard et al
EPI_ISL_444836	Denmark/ALAB-SSI-1264/2020	2020-03-09	Europe	Denmark	Department of Virus and Microbiological Special Diagnostics, Statens Serum Institut, Copenhagen, Denmark, Artillerivej 5, 2300 Copenahgen S	Albertsen lab, Department of Chemistry and Bioscience, Aalborg University, Denmark	Rasmus Kirkegaard et al
EPI_ISL_444837	Denmark/ALAB-SSI-1265/2020	2020-03-09	Europe	Denmark	Department of Virus and Microbiological Special Diagnostics, Statens Serum Institut, Copenhagen, Denmark, Artillerivej 5, 2300 Copenahgen S	Albertsen lab, Department of Chemistry and Bioscience, Aalborg University, Denmark	Rasmus Kirkegaard et al
EPI_ISL_444838	Denmark/ALAB-SSI-1268/2020	2020-03-09	Europe	Denmark	Department of Virus and Microbiological Special Diagnostics, Statens Serum Institut, Copenhagen, Denmark, Artillerivej 5, 2300 Copenahgen S	Albertsen lab, Department of Chemistry and Bioscience, Aalborg University, Denmark	Rasmus Kirkegaard et al
EPI_ISL_444839	Denmark/ALAB-SSI-1269/2020	2020-03-09	Europe	Denmark	Department of Virus and Microbiological Special Diagnostics, Statens Serum Institut, Copenhagen, Denmark, Artillerivej 5, 2300 Copenahgen S	Albertsen lab, Department of Chemistry and Bioscience, Aalborg University, Denmark	Rasmus Kirkegaard et al
EPI_ISL_444840	Denmark/ALAB-SSI-1270/2020	2020-03-09	Europe	Denmark	Department of Virus and Microbiological Special Diagnostics, Statens Serum Institut, Copenhagen, Denmark, Artillerivej 5, 2300 Copenahgen S	Albertsen lab, Department of Chemistry and Bioscience, Aalborg University, Denmark	Rasmus Kirkegaard et al
EPI_ISL_444841	Denmark/ALAB-SSI-1272/2020	2020-03-10	Europe	Denmark	Department of Virus and Microbiological Special Diagnostics, Statens Serum Institut, Copenhagen, Denmark, Artillerivej 5, 2300 Copenahgen S	Albertsen lab, Department of Chemistry and Bioscience, Aalborg University, Denmark	Rasmus Kirkegaard et al
EPI_ISL_437639	Denmark/ALAB-SSI-1280/2020	2020-04-02	Europe	Denmark	Department of Virus and Microbiological Special Diagnostics, Statens Serum Institut, Copenhagen, Denmark, Artillerivej 5, 2300 Copenahgen S	Albertsen lab, Department of Chemistry and Bioscience, Aalborg University, Denmark	Rasmus Kirkegaard et al
EPI_ISL_444844	Denmark/ALAB-SSI-1282/2020	2020-04-02	Europe	Denmark	Department of Virus and Microbiological Special Diagnostics, Statens Serum Institut, Copenhagen, Denmark, Artillerivej 5, 2300 Copenahgen S	Albertsen lab, Department of Chemistry and Bioscience, Aalborg University, Denmark	Rasmus Kirkegaard et al
EPI_ISL_444846	Denmark/ALAB-SSI-1288/2020	2020-04-02	Europe	Denmark	Department of Virus and Microbiological Special Diagnostics, Statens Serum Institut, Copenhagen, Denmark, Artillerivej 5, 2300 Copenahgen S	Albertsen lab, Department of Chemistry and Bioscience, Aalborg University, Denmark	Rasmus Kirkegaard et al
EPI_ISL_444848	Denmark/ALAB-SSI-1292/2020	2020-03-31	Europe	Denmark	Department of Virus and Microbiological Special Diagnostics, Statens Serum Institut, Copenhagen, Denmark, Artillerivej 5, 2300 Copenahgen S	Albertsen lab, Department of Chemistry and Bioscience, Aalborg University, Denmark	Rasmus Kirkegaard et al
EPI_ISL_437640	Denmark/ALAB-SSI-1299/2020	2020-03-27	Europe	Denmark	Department of Virus and Microbiological Special Diagnostics, Statens Serum Institut, Copenhagen, Denmark, Artillerivej 5, 2300 Copenahgen S	Albertsen lab, Department of Chemistry and Bioscience, Aalborg University, Denmark	Rasmus Kirkegaard et al
EPI_ISL_437642	Denmark/ALAB-SSI-133/2020	2020-03-08	Europe	Denmark	Department of Virus and Microbiological Special Diagnostics, Statens Serum Institut, Copenhagen, Denmark, Artillerivej 5, 2300 Copenahgen S	Albertsen lab, Department of Chemistry and Bioscience, Aalborg University, Denmark	Rasmus Kirkegaard et al
EPI_ISL_437643	Denmark/ALAB-SSI-1334/2020	2020-04-02	Europe	Denmark	Department of Virus and Microbiological Special Diagnostics, Statens Serum Institut, Copenhagen, Denmark, Artillerivej 5, 2300 Copenahgen S	Albertsen lab, Department of Chemistry and Bioscience, Aalborg University, Denmark	Rasmus Kirkegaard et al
EPI_ISL_437644	Denmark/ALAB-SSI-1337/2020	2020-04-02	Europe	Denmark	Department of Virus and Microbiological Special Diagnostics, Statens Serum Institut, Copenhagen, Denmark, Artillerivej 5, 2300 Copenahgen S	Albertsen lab, Department of Chemistry and Bioscience, Aalborg University, Denmark	Rasmus Kirkegaard et al
EPI_ISL_437645	Denmark/ALAB-SSI-1348/2020	2020-04-02	Europe	Denmark	Department of Virus and Microbiological Special Diagnostics, Statens Serum Institut, Copenhagen, Denmark, Artillerivej 5, 2300 Copenahgen S	Albertsen lab, Department of Chemistry and Bioscience, Aalborg University, Denmark	Rasmus Kirkegaard et al
EPI_ISL_437647	Denmark/ALAB-SSI-135/2020	2020-03-08	Europe	Denmark	Department of Virus and Microbiological Special Diagnostics, Statens Serum Institut, Copenhagen, Denmark, Artillerivej 5, 2300 Copenahgen S	Albertsen lab, Department of Chemistry and Bioscience, Aalborg University, Denmark	Rasmus Kirkegaard et al
EPI_ISL_437646	Denmark/ALAB-SSI-1351/2020	2020-04-02	Europe	Denmark	Department of Virus and Microbiological Special Diagnostics, Statens Serum Institut, Copenhagen, Denmark, Artillerivej 5, 2300 Copenahgen S	Albertsen lab, Department of Chemistry and Bioscience, Aalborg University, Denmark	Rasmus Kirkegaard et al
EPI_ISL_437648	Denmark/ALAB-SSI-136/2020	2020-03-08	Europe	Denmark	Department of Virus and Microbiological Special Diagnostics, Statens Serum Institut, Copenhagen, Denmark, Artillerivej 5, 2300 Copenahgen S	Albertsen lab, Department of Chemistry and Bioscience, Aalborg University, Denmark	Rasmus Kirkegaard et al
EPI_ISL_437649	Denmark/ALAB-SSI-137/2020	2020-03-08	Europe	Denmark	Department of Virus and Microbiological Special Diagnostics, Statens Serum Institut, Copenhagen, Denmark, Artillerivej 5, 2300 Copenahgen S	Albertsen lab, Department of Chemistry and Bioscience, Aalborg University, Denmark	Rasmus Kirkegaard et al
EPI_ISL_444849	Denmark/ALAB-SSI-1378/2020	2020-04-03	Europe	Denmark	Department of Virus and Microbiological Special Diagnostics, Statens Serum Institut, Copenhagen, Denmark, Artillerivej 5, 2300 Copenahgen S	Albertsen lab, Department of Chemistry and Bioscience, Aalborg University, Denmark	Rasmus Kirkegaard et al
EPI_ISL_437650	Denmark/ALAB-SSI-138/2020	2020-03-08	Europe	Denmark	Department of Virus and Microbiological Special Diagnostics, Statens Serum Institut, Copenhagen, Denmark, Artillerivej 5, 2300 Copenahgen S	Albertsen lab, Department of Chemistry and Bioscience, Aalborg University, Denmark	Rasmus Kirkegaard et al
EPI_ISL_444850	Denmark/ALAB-SSI-1382/2020	2020-04-03	Europe	Denmark	Department of Virus and Microbiological Special Diagnostics, Statens Serum Institut, Copenhagen, Denmark, Artillerivej 5, 2300 Copenahgen S	Albertsen lab, Department of Chemistry and Bioscience, Aalborg University, Denmark	Rasmus Kirkegaard et al
EPI_ISL_444852	Denmark/ALAB-SSI-1386/2020	2020-04-03	Europe	Denmark	Department of Virus and Microbiological Special Diagnostics, Statens Serum Institut, Copenhagen, Denmark, Artillerivej 5, 2300 Copenahgen S	Albertsen lab, Department of Chemistry and Bioscience, Aalborg University, Denmark	Rasmus Kirkegaard et al
EPI_ISL_444853	Denmark/ALAB-SSI-1387/2020	2020-04-03	Europe	Denmark	Department of Virus and Microbiological Special Diagnostics, Statens Serum Institut, Copenhagen, Denmark, Artillerivej 5, 2300 Copenahgen S	Albertsen lab, Department of Chemistry and Bioscience, Aalborg University, Denmark	Rasmus Kirkegaard et al
EPI_ISL_444854	Denmark/ALAB-SSI-1388/2020	2020-04-03	Europe	Denmark	Department of Virus and Microbiological Special Diagnostics, Statens Serum Institut, Copenhagen, Denmark, Artillerivej 5, 2300 Copenahgen S	Albertsen lab, Department of Chemistry and Bioscience, Aalborg University, Denmark	Rasmus Kirkegaard et al
EPI_ISL_444855	Denmark/ALAB-SSI-1390/2020	2020-04-03	Europe	Denmark	Department of Virus and Microbiological Special Diagnostics, Statens Serum Institut, Copenhagen, Denmark, Artillerivej 5, 2300 Copenahgen S	Albertsen lab, Department of Chemistry and Bioscience, Aalborg University, Denmark	Rasmus Kirkegaard et al
EPI_ISL_444856	Denmark/ALAB-SSI-1391/2020	2020-04-04	Europe	Denmark	Department of Virus and Microbiological Special Diagnostics, Statens Serum Institut, Copenhagen, Denmark, Artillerivej 5, 2300 Copenahgen S	Albertsen lab, Department of Chemistry and Bioscience, Aalborg University, Denmark	Rasmus Kirkegaard et al
EPI_ISL_444857	Denmark/ALAB-SSI-1393/2020	2020-04-05	Europe	Denmark	Department of Virus and Microbiological Special Diagnostics, Statens Serum Institut, Copenhagen, Denmark, Artillerivej 5, 2300 Copenahgen S	Albertsen lab, Department of Chemistry and Bioscience, Aalborg University, Denmark	Rasmus Kirkegaard et al
EPI_ISL_437651	Denmark/ALAB-SSI-1406/2020	2020-04-04	Europe	Denmark	Department of Virus and Microbiological Special Diagnostics, Statens Serum Institut, Copenhagen, Denmark, Artillerivej 5, 2300 Copenahgen S	Albertsen lab, Department of Chemistry and Bioscience, Aalborg University, Denmark	Rasmus Kirkegaard et al
EPI_ISL_437653	Denmark/ALAB-SSI-1421/2020	2020-03-26	Europe	Denmark	Department of Virus and Microbiological Special Diagnostics, Statens Serum Institut, Copenhagen, Denmark, Artillerivej 5, 2300 Copenahgen S	Albertsen lab, Department of Chemistry and Bioscience, Aalborg University, Denmark	Rasmus Kirkegaard et al
EPI_ISL_437654	Denmark/ALAB-SSI-1427/2020	2020-04-04	Europe	Denmark	Department of Virus and Microbiological Special Diagnostics, Statens Serum Institut, Copenhagen, Denmark, Artillerivej 5, 2300 Copenahgen S	Albertsen lab, Department of Chemistry and Bioscience, Aalborg University, Denmark	Rasmus Kirkegaard et al
EPI_ISL_437655	Denmark/ALAB-SSI-1434/2020	2020-04-04	Europe	Denmark	Department of Virus and Microbiological Special Diagnostics, Statens Serum Institut, Copenhagen, Denmark, Artillerivej 5, 2300 Copenahgen S	Albertsen lab, Department of Chemistry and Bioscience, Aalborg University, Denmark	Rasmus Kirkegaard et al
EPI_ISL_437656	Denmark/ALAB-SSI-1498/2020	2020-04-03	Europe	Denmark	Department of Virus and Microbiological Special Diagnostics, Statens Serum Institut, Copenhagen, Denmark, Artillerivej 5, 2300 Copenahgen S	Albertsen lab, Department of Chemistry and Bioscience, Aalborg University, Denmark	Rasmus Kirkegaard et al
EPI_ISL_436963	Denmark/ALAB-SSI-197/2020	2020-03-09	Europe	Denmark	Department of Virus and Microbiological Special Diagnostics, Statens Serum Institut, Copenhagen, Denmark, Artillerivej 5, 2300 Copenahgen S	Albertsen lab, Department of Chemistry and Bioscience, Aalborg University, Denmark	Rasmus Kirkegaard et al
EPI_ISL_437657	Denmark/ALAB-SSI-242/2020	2020-03-10	Europe	Denmark	Department of Virus and Microbiological Special Diagnostics, Statens Serum Institut, Copenhagen, Denmark, Artillerivej 5, 2300 Copenahgen S	Albertsen lab, Department of Chemistry and Bioscience, Aalborg University, Denmark	Rasmus Kirkegaard et al
EPI_ISL_437658	Denmark/ALAB-SSI-243/2020	2020-03-10	Europe	Denmark	Department of Virus and Microbiological Special Diagnostics, Statens Serum Institut, Copenhagen, Denmark, Artillerivej 5, 2300 Copenahgen S	Albertsen lab, Department of Chemistry and Bioscience, Aalborg University, Denmark	Rasmus Kirkegaard et al
EPI_ISL_437659	Denmark/ALAB-SSI-244/2020	2020-03-10	Europe	Denmark	Department of Virus and Microbiological Special Diagnostics, Statens Serum Institut, Copenhagen, Denmark, Artillerivej 5, 2300 Copenahgen S	Albertsen lab, Department of Chemistry and Bioscience, Aalborg University, Denmark	Rasmus Kirkegaard et al
EPI_ISL_437660	Denmark/ALAB-SSI-245/2020	2020-03-06	Europe	Denmark	Department of Virus and Microbiological Special Diagnostics, Statens Serum Institut, Copenhagen, Denmark, Artillerivej 5, 2300 Copenahgen S	Albertsen lab, Department of Chemistry and Bioscience, Aalborg University, Denmark	Rasmus Kirkegaard et al
EPI_ISL_437661	Denmark/ALAB-SSI-246/2020	2020-03-10	Europe	Denmark	Department of Virus and Microbiological Special Diagnostics, Statens Serum Institut, Copenhagen, Denmark, Artillerivej 5, 2300 Copenahgen S	Albertsen lab, Department of Chemistry and Bioscience, Aalborg University, Denmark	Rasmus Kirkegaard et al
EPI_ISL_437662	Denmark/ALAB-SSI-247/2020	2020-03-10	Europe	Denmark	Department of Virus and Microbiological Special Diagnostics, Statens Serum Institut, Copenhagen, Denmark, Artillerivej 5, 2300 Copenahgen S	Albertsen lab, Department of Chemistry and Bioscience, Aalborg University, Denmark	Rasmus Kirkegaard et al
EPI_ISL_437663	Denmark/ALAB-SSI-248/2020	2020-03-02	Europe	Denmark	Department of Virus and Microbiological Special Diagnostics, Statens Serum Institut, Copenhagen, Denmark, Artillerivej 5, 2300 Copenahgen S	Albertsen lab, Department of Chemistry and Bioscience, Aalborg University, Denmark	Rasmus Kirkegaard et al
EPI_ISL_437664	Denmark/ALAB-SSI-251/2020	2020-03-10	Europe	Denmark	Department of Virus and Microbiological Special Diagnostics, Statens Serum Institut, Copenhagen, Denmark, Artillerivej 5, 2300 Copenahgen S	Albertsen lab, Department of Chemistry and Bioscience, Aalborg University, Denmark	Rasmus Kirkegaard et al
EPI_ISL_436965	Denmark/ALAB-SSI-284/2020	2020-03-10	Europe	Denmark	Department of Virus and Microbiological Special Diagnostics, Statens Serum Institut, Copenhagen, Denmark, Artillerivej 5, 2300 Copenahgen S	Albertsen lab, Department of Chemistry and Bioscience, Aalborg University, Denmark	Rasmus Kirkegaard et al
EPI_ISL_436967	Denmark/ALAB-SSI-547/2020	2020-03-26	Europe	Denmark	Department of Virus and Microbiological Special Diagnostics, Statens Serum Institut, Copenhagen, Denmark, Artillerivej 5, 2300 Copenahgen S	Albertsen lab, Department of Chemistry and Bioscience, Aalborg University, Denmark	Rasmus Kirkegaard et al
EPI_ISL_436969	Denmark/ALAB-SSI-559/2020	2020-03-29	Europe	Denmark	Department of Virus and Microbiological Special Diagnostics, Statens Serum Institut, Copenhagen, Denmark, Artillerivej 5, 2300 Copenahgen S	Albertsen lab, Department of Chemistry and Bioscience, Aalborg University, Denmark	Rasmus Kirkegaard et al
EPI_ISL_436973	Denmark/ALAB-SSI-570/2020	2020-03-28	Europe	Denmark	Department of Virus and Microbiological Special Diagnostics, Statens Serum Institut, Copenhagen, Denmark, Artillerivej 5, 2300 Copenahgen S	Albertsen lab, Department of Chemistry and Bioscience, Aalborg University, Denmark	Rasmus Kirkegaard et al
EPI_ISL_436975	Denmark/ALAB-SSI-572/2020	2020-03-27	Europe	Denmark	Department of Virus and Microbiological Special Diagnostics, Statens Serum Institut, Copenhagen, Denmark, Artillerivej 5, 2300 Copenahgen S	Albertsen lab, Department of Chemistry and Bioscience, Aalborg University, Denmark	Rasmus Kirkegaard et al
EPI_ISL_436978	Denmark/ALAB-SSI-579/2020	2020-03-23	Europe	Denmark	Department of Virus and Microbiological Special Diagnostics, Statens Serum Institut, Copenhagen, Denmark, Artillerivej 5, 2300 Copenahgen S	Albertsen lab, Department of Chemistry and Bioscience, Aalborg University, Denmark	Rasmus Kirkegaard et al
EPI_ISL_436979	Denmark/ALAB-SSI-580/2020	2020-03-30	Europe	Denmark	Department of Virus and Microbiological Special Diagnostics, Statens Serum Institut, Copenhagen, Denmark, Artillerivej 5, 2300 Copenahgen S	Albertsen lab, Department of Chemistry and Bioscience, Aalborg University, Denmark	Rasmus Kirkegaard et al
EPI_ISL_436980	Denmark/ALAB-SSI-581/2020	2020-03-30	Europe	Denmark	Department of Virus and Microbiological Special Diagnostics, Statens Serum Institut, Copenhagen, Denmark, Artillerivej 5, 2300 Copenahgen S	Albertsen lab, Department of Chemistry and Bioscience, Aalborg University, Denmark	Rasmus Kirkegaard et al
EPI_ISL_436981	Denmark/ALAB-SSI-582/2020	2020-03-30	Europe	Denmark	Department of Virus and Microbiological Special Diagnostics, Statens Serum Institut, Copenhagen, Denmark, Artillerivej 5, 2300 Copenahgen S	Albertsen lab, Department of Chemistry and Bioscience, Aalborg University, Denmark	Rasmus Kirkegaard et al
EPI_ISL_436982	Denmark/ALAB-SSI-586/2020	2020-03-30	Europe	Denmark	Department of Virus and Microbiological Special Diagnostics, Statens Serum Institut, Copenhagen, Denmark, Artillerivej 5, 2300 Copenahgen S	Albertsen lab, Department of Chemistry and Bioscience, Aalborg University, Denmark	Rasmus Kirkegaard et al
EPI_ISL_436984	Denmark/ALAB-SSI-590/2020	2020-03-28	Europe	Denmark	Department of Virus and Microbiological Special Diagnostics, Statens Serum Institut, Copenhagen, Denmark, Artillerivej 5, 2300 Copenahgen S	Albertsen lab, Department of Chemistry and Bioscience, Aalborg University, Denmark	Rasmus Kirkegaard et al
EPI_ISL_436985	Denmark/ALAB-SSI-596/2020	2020-03-28	Europe	Denmark	Department of Virus and Microbiological Special Diagnostics, Statens Serum Institut, Copenhagen, Denmark, Artillerivej 5, 2300 Copenahgen S	Albertsen lab, Department of Chemistry and Bioscience, Aalborg University, Denmark	Rasmus Kirkegaard et al
EPI_ISL_436986	Denmark/ALAB-SSI-598/2020	2020-03-27	Europe	Denmark	Department of Virus and Microbiological Special Diagnostics, Statens Serum Institut, Copenhagen, Denmark, Artillerivej 5, 2300 Copenahgen S	Albertsen lab, Department of Chemistry and Bioscience, Aalborg University, Denmark	Rasmus Kirkegaard et al
EPI_ISL_436987	Denmark/ALAB-SSI-600/2020	2020-03-28	Europe	Denmark	Department of Virus and Microbiological Special Diagnostics, Statens Serum Institut, Copenhagen, Denmark, Artillerivej 5, 2300 Copenahgen S	Albertsen lab, Department of Chemistry and Bioscience, Aalborg University, Denmark	Rasmus Kirkegaard et al
EPI_ISL_436988	Denmark/ALAB-SSI-604/2020	2020-03-27	Europe	Denmark	Department of Virus and Microbiological Special Diagnostics, Statens Serum Institut, Copenhagen, Denmark, Artillerivej 5, 2300 Copenahgen S	Albertsen lab, Department of Chemistry and Bioscience, Aalborg University, Denmark	Rasmus Kirkegaard et al
EPI_ISL_436989	Denmark/ALAB-SSI-605/2020	2020-03-27	Europe	Denmark	Department of Virus and Microbiological Special Diagnostics, Statens Serum Institut, Copenhagen, Denmark, Artillerivej 5, 2300 Copenahgen S	Albertsen lab, Department of Chemistry and Bioscience, Aalborg University, Denmark	Rasmus Kirkegaard et al
EPI_ISL_436990	Denmark/ALAB-SSI-607/2020	2020-03-26	Europe	Denmark	Department of Virus and Microbiological Special Diagnostics, Statens Serum Institut, Copenhagen, Denmark, Artillerivej 5, 2300 Copenahgen S	Albertsen lab, Department of Chemistry and Bioscience, Aalborg University, Denmark	Rasmus Kirkegaard et al
EPI_ISL_436991	Denmark/ALAB-SSI-608/2020	2020-03-26	Europe	Denmark	Department of Virus and Microbiological Special Diagnostics, Statens Serum Institut, Copenhagen, Denmark, Artillerivej 5, 2300 Copenahgen S	Albertsen lab, Department of Chemistry and Bioscience, Aalborg University, Denmark	Rasmus Kirkegaard et al
EPI_ISL_436993	Denmark/ALAB-SSI-611/2020	2020-03-26	Europe	Denmark	Department of Virus and Microbiological Special Diagnostics, Statens Serum Institut, Copenhagen, Denmark, Artillerivej 5, 2300 Copenahgen S	Albertsen lab, Department of Chemistry and Bioscience, Aalborg University, Denmark	Rasmus Kirkegaard et al
EPI_ISL_436995	Denmark/ALAB-SSI-613/2020	2020-03-24	Europe	Denmark	Department of Virus and Microbiological Special Diagnostics, Statens Serum Institut, Copenhagen, Denmark, Artillerivej 5, 2300 Copenahgen S	Albertsen lab, Department of Chemistry and Bioscience, Aalborg University, Denmark	Rasmus Kirkegaard et al
EPI_ISL_436996	Denmark/ALAB-SSI-614/2020	2020-03-24	Europe	Denmark	Department of Virus and Microbiological Special Diagnostics, Statens Serum Institut, Copenhagen, Denmark, Artillerivej 5, 2300 Copenahgen S	Albertsen lab, Department of Chemistry and Bioscience, Aalborg University, Denmark	Rasmus Kirkegaard et al
EPI_ISL_436997	Denmark/ALAB-SSI-615/2020	2020-03-24	Europe	Denmark	Department of Virus and Microbiological Special Diagnostics, Statens Serum Institut, Copenhagen, Denmark, Artillerivej 5, 2300 Copenahgen S	Albertsen lab, Department of Chemistry and Bioscience, Aalborg University, Denmark	Rasmus Kirkegaard et al
EPI_ISL_436998	Denmark/ALAB-SSI-616/2020	2020-03-25	Europe	Denmark	Department of Virus and Microbiological Special Diagnostics, Statens Serum Institut, Copenhagen, Denmark, Artillerivej 5, 2300 Copenahgen S	Albertsen lab, Department of Chemistry and Bioscience, Aalborg University, Denmark	Rasmus Kirkegaard et al
EPI_ISL_436999	Denmark/ALAB-SSI-617/2020	2020-03-25	Europe	Denmark	Department of Virus and Microbiological Special Diagnostics, Statens Serum Institut, Copenhagen, Denmark, Artillerivej 5, 2300 Copenahgen S	Albertsen lab, Department of Chemistry and Bioscience, Aalborg University, Denmark	Rasmus Kirkegaard et al
EPI_ISL_437000	Denmark/ALAB-SSI-619/2020	2020-03-25	Europe	Denmark	Department of Virus and Microbiological Special Diagnostics, Statens Serum Institut, Copenhagen, Denmark, Artillerivej 5, 2300 Copenahgen S	Albertsen lab, Department of Chemistry and Bioscience, Aalborg University, Denmark	Rasmus Kirkegaard et al
EPI_ISL_437001	Denmark/ALAB-SSI-620/2020	2020-03-24	Europe	Denmark	Department of Virus and Microbiological Special Diagnostics, Statens Serum Institut, Copenhagen, Denmark, Artillerivej 5, 2300 Copenahgen S	Albertsen lab, Department of Chemistry and Bioscience, Aalborg University, Denmark	Rasmus Kirkegaard et al
EPI_ISL_437003	Denmark/ALAB-SSI-623/2020	2020-03-24	Europe	Denmark	Department of Virus and Microbiological Special Diagnostics, Statens Serum Institut, Copenhagen, Denmark, Artillerivej 5, 2300 Copenahgen S	Albertsen lab, Department of Chemistry and Bioscience, Aalborg University, Denmark	Rasmus Kirkegaard et al
EPI_ISL_437004	Denmark/ALAB-SSI-624/2020	2020-03-24	Europe	Denmark	Department of Virus and Microbiological Special Diagnostics, Statens Serum Institut, Copenhagen, Denmark, Artillerivej 5, 2300 Copenahgen S	Albertsen lab, Department of Chemistry and Bioscience, Aalborg University, Denmark	Rasmus Kirkegaard et al
EPI_ISL_437006	Denmark/ALAB-SSI-626/2020	2020-03-24	Europe	Denmark	Department of Virus and Microbiological Special Diagnostics, Statens Serum Institut, Copenhagen, Denmark, Artillerivej 5, 2300 Copenahgen S	Albertsen lab, Department of Chemistry and Bioscience, Aalborg University, Denmark	Rasmus Kirkegaard et al
EPI_ISL_437007	Denmark/ALAB-SSI-628/2020	2020-03-24	Europe	Denmark	Department of Virus and Microbiological Special Diagnostics, Statens Serum Institut, Copenhagen, Denmark, Artillerivej 5, 2300 Copenahgen S	Albertsen lab, Department of Chemistry and Bioscience, Aalborg University, Denmark	Rasmus Kirkegaard et al
EPI_ISL_437011	Denmark/ALAB-SSI-635/2020	2020-03-26	Europe	Denmark	Department of Virus and Microbiological Special Diagnostics, Statens Serum Institut, Copenhagen, Denmark, Artillerivej 5, 2300 Copenahgen S	Albertsen lab, Department of Chemistry and Bioscience, Aalborg University, Denmark	Rasmus Kirkegaard et al
EPI_ISL_437013	Denmark/ALAB-SSI-639/2020	2020-03-26	Europe	Denmark	Department of Virus and Microbiological Special Diagnostics, Statens Serum Institut, Copenhagen, Denmark, Artillerivej 5, 2300 Copenahgen S	Albertsen lab, Department of Chemistry and Bioscience, Aalborg University, Denmark	Rasmus Kirkegaard et al
EPI_ISL_437014	Denmark/ALAB-SSI-640/2020	2020-03-26	Europe	Denmark	Department of Virus and Microbiological Special Diagnostics, Statens Serum Institut, Copenhagen, Denmark, Artillerivej 5, 2300 Copenahgen S	Albertsen lab, Department of Chemistry and Bioscience, Aalborg University, Denmark	Rasmus Kirkegaard et al
EPI_ISL_437015	Denmark/ALAB-SSI-643/2020	2020-03-23	Europe	Denmark	Department of Virus and Microbiological Special Diagnostics, Statens Serum Institut, Copenhagen, Denmark, Artillerivej 5, 2300 Copenahgen S	Albertsen lab, Department of Chemistry and Bioscience, Aalborg University, Denmark	Rasmus Kirkegaard et al
EPI_ISL_437016	Denmark/ALAB-SSI-644/2020	2020-03-26	Europe	Denmark	Department of Virus and Microbiological Special Diagnostics, Statens Serum Institut, Copenhagen, Denmark, Artillerivej 5, 2300 Copenahgen S	Albertsen lab, Department of Chemistry and Bioscience, Aalborg University, Denmark	Rasmus Kirkegaard et al
EPI_ISL_437017	Denmark/ALAB-SSI-645/2020	2020-03-25	Europe	Denmark	Department of Virus and Microbiological Special Diagnostics, Statens Serum Institut, Copenhagen, Denmark, Artillerivej 5, 2300 Copenahgen S	Albertsen lab, Department of Chemistry and Bioscience, Aalborg University, Denmark	Rasmus Kirkegaard et al
EPI_ISL_437018	Denmark/ALAB-SSI-646/2020	2020-03-25	Europe	Denmark	Department of Virus and Microbiological Special Diagnostics, Statens Serum Institut, Copenhagen, Denmark, Artillerivej 5, 2300 Copenahgen S	Albertsen lab, Department of Chemistry and Bioscience, Aalborg University, Denmark	Rasmus Kirkegaard et al
EPI_ISL_437019	Denmark/ALAB-SSI-648/2020	2020-03-28	Europe	Denmark	Department of Virus and Microbiological Special Diagnostics, Statens Serum Institut, Copenhagen, Denmark, Artillerivej 5, 2300 Copenahgen S	Albertsen lab, Department of Chemistry and Bioscience, Aalborg University, Denmark	Rasmus Kirkegaard et al
EPI_ISL_437020	Denmark/ALAB-SSI-649/2020	2020-03-28	Europe	Denmark	Department of Virus and Microbiological Special Diagnostics, Statens Serum Institut, Copenhagen, Denmark, Artillerivej 5, 2300 Copenahgen S	Albertsen lab, Department of Chemistry and Bioscience, Aalborg University, Denmark	Rasmus Kirkegaard et al
EPI_ISL_437021	Denmark/ALAB-SSI-650/2020	2020-03-28	Europe	Denmark	Department of Virus and Microbiological Special Diagnostics, Statens Serum Institut, Copenhagen, Denmark, Artillerivej 5, 2300 Copenahgen S	Albertsen lab, Department of Chemistry and Bioscience, Aalborg University, Denmark	Rasmus Kirkegaard et al
EPI_ISL_437023	Denmark/ALAB-SSI-652/2020	2020-03-28	Europe	Denmark	Department of Virus and Microbiological Special Diagnostics, Statens Serum Institut, Copenhagen, Denmark, Artillerivej 5, 2300 Copenahgen S	Albertsen lab, Department of Chemistry and Bioscience, Aalborg University, Denmark	Rasmus Kirkegaard et al
EPI_ISL_437024	Denmark/ALAB-SSI-653/2020	2020-03-28	Europe	Denmark	Department of Virus and Microbiological Special Diagnostics, Statens Serum Institut, Copenhagen, Denmark, Artillerivej 5, 2300 Copenahgen S	Albertsen lab, Department of Chemistry and Bioscience, Aalborg University, Denmark	Rasmus Kirkegaard et al
EPI_ISL_437025	Denmark/ALAB-SSI-654/2020	2020-03-29	Europe	Denmark	Department of Virus and Microbiological Special Diagnostics, Statens Serum Institut, Copenhagen, Denmark, Artillerivej 5, 2300 Copenahgen S	Albertsen lab, Department of Chemistry and Bioscience, Aalborg University, Denmark	Rasmus Kirkegaard et al
EPI_ISL_437026	Denmark/ALAB-SSI-659/2020	2020-03-28	Europe	Denmark	Department of Virus and Microbiological Special Diagnostics, Statens Serum Institut, Copenhagen, Denmark, Artillerivej 5, 2300 Copenahgen S	Albertsen lab, Department of Chemistry and Bioscience, Aalborg University, Denmark	Rasmus Kirkegaard et al
EPI_ISL_437027	Denmark/ALAB-SSI-660/2020	2020-03-29	Europe	Denmark	Department of Virus and Microbiological Special Diagnostics, Statens Serum Institut, Copenhagen, Denmark, Artillerivej 5, 2300 Copenahgen S	Albertsen lab, Department of Chemistry and Bioscience, Aalborg University, Denmark	Rasmus Kirkegaard et al
EPI_ISL_437028	Denmark/ALAB-SSI-661/2020	2020-03-28	Europe	Denmark	Department of Virus and Microbiological Special Diagnostics, Statens Serum Institut, Copenhagen, Denmark, Artillerivej 5, 2300 Copenahgen S	Albertsen lab, Department of Chemistry and Bioscience, Aalborg University, Denmark	Rasmus Kirkegaard et al
EPI_ISL_437029	Denmark/ALAB-SSI-662/2020	2020-03-29	Europe	Denmark	Department of Virus and Microbiological Special Diagnostics, Statens Serum Institut, Copenhagen, Denmark, Artillerivej 5, 2300 Copenahgen S	Albertsen lab, Department of Chemistry and Bioscience, Aalborg University, Denmark	Rasmus Kirkegaard et al
EPI_ISL_437030	Denmark/ALAB-SSI-670/2020	2020-03-26	Europe	Denmark	Department of Virus and Microbiological Special Diagnostics, Statens Serum Institut, Copenhagen, Denmark, Artillerivej 5, 2300 Copenahgen S	Albertsen lab, Department of Chemistry and Bioscience, Aalborg University, Denmark	Rasmus Kirkegaard et al
EPI_ISL_437031	Denmark/ALAB-SSI-671/2020	2020-03-27	Europe	Denmark	Department of Virus and Microbiological Special Diagnostics, Statens Serum Institut, Copenhagen, Denmark, Artillerivej 5, 2300 Copenahgen S	Albertsen lab, Department of Chemistry and Bioscience, Aalborg University, Denmark	Rasmus Kirkegaard et al
EPI_ISL_437032	Denmark/ALAB-SSI-672/2020	2020-03-27	Europe	Denmark	Department of Virus and Microbiological Special Diagnostics, Statens Serum Institut, Copenhagen, Denmark, Artillerivej 5, 2300 Copenahgen S	Albertsen lab, Department of Chemistry and Bioscience, Aalborg University, Denmark	Rasmus Kirkegaard et al
EPI_ISL_437033	Denmark/ALAB-SSI-673/2020	2020-03-26	Europe	Denmark	Department of Virus and Microbiological Special Diagnostics, Statens Serum Institut, Copenhagen, Denmark, Artillerivej 5, 2300 Copenahgen S	Albertsen lab, Department of Chemistry and Bioscience, Aalborg University, Denmark	Rasmus Kirkegaard et al
EPI_ISL_437035	Denmark/ALAB-SSI-675/2020	2020-03-27	Europe	Denmark	Department of Virus and Microbiological Special Diagnostics, Statens Serum Institut, Copenhagen, Denmark, Artillerivej 5, 2300 Copenahgen S	Albertsen lab, Department of Chemistry and Bioscience, Aalborg University, Denmark	Rasmus Kirkegaard et al
EPI_ISL_437036	Denmark/ALAB-SSI-676/2020	2020-03-27	Europe	Denmark	Department of Virus and Microbiological Special Diagnostics, Statens Serum Institut, Copenhagen, Denmark, Artillerivej 5, 2300 Copenahgen S	Albertsen lab, Department of Chemistry and Bioscience, Aalborg University, Denmark	Rasmus Kirkegaard et al
EPI_ISL_437037	Denmark/ALAB-SSI-679/2020	2020-03-27	Europe	Denmark	Department of Virus and Microbiological Special Diagnostics, Statens Serum Institut, Copenhagen, Denmark, Artillerivej 5, 2300 Copenahgen S	Albertsen lab, Department of Chemistry and Bioscience, Aalborg University, Denmark	Rasmus Kirkegaard et al
EPI_ISL_444859	Denmark/ALAB-SSI-681/2020	2020-03-27	Europe	Denmark	Department of Virus and Microbiological Special Diagnostics, Statens Serum Institut, Copenhagen, Denmark, Artillerivej 5, 2300 Copenahgen S	Albertsen lab, Department of Chemistry and Bioscience, Aalborg University, Denmark	Rasmus Kirkegaard et al
EPI_ISL_444860	Denmark/ALAB-SSI-682/2020	2020-03-27	Europe	Denmark	Department of Virus and Microbiological Special Diagnostics, Statens Serum Institut, Copenhagen, Denmark, Artillerivej 5, 2300 Copenahgen S	Albertsen lab, Department of Chemistry and Bioscience, Aalborg University, Denmark	Rasmus Kirkegaard et al
EPI_ISL_444861	Denmark/ALAB-SSI-684/2020	2020-03-27	Europe	Denmark	Department of Virus and Microbiological Special Diagnostics, Statens Serum Institut, Copenhagen, Denmark, Artillerivej 5, 2300 Copenahgen S	Albertsen lab, Department of Chemistry and Bioscience, Aalborg University, Denmark	Rasmus Kirkegaard et al
EPI_ISL_444862	Denmark/ALAB-SSI-687/2020	2020-03-27	Europe	Denmark	Department of Virus and Microbiological Special Diagnostics, Statens Serum Institut, Copenhagen, Denmark, Artillerivej 5, 2300 Copenahgen S	Albertsen lab, Department of Chemistry and Bioscience, Aalborg University, Denmark	Rasmus Kirkegaard et al
EPI_ISL_437038	Denmark/ALAB-SSI-688/2020	2020-03-27	Europe	Denmark	Department of Virus and Microbiological Special Diagnostics, Statens Serum Institut, Copenhagen, Denmark, Artillerivej 5, 2300 Copenahgen S	Albertsen lab, Department of Chemistry and Bioscience, Aalborg University, Denmark	Rasmus Kirkegaard et al
EPI_ISL_437039	Denmark/ALAB-SSI-689/2020	2020-03-27	Europe	Denmark	Department of Virus and Microbiological Special Diagnostics, Statens Serum Institut, Copenhagen, Denmark, Artillerivej 5, 2300 Copenahgen S	Albertsen lab, Department of Chemistry and Bioscience, Aalborg University, Denmark	Rasmus Kirkegaard et al
EPI_ISL_437040	Denmark/ALAB-SSI-690/2020	2020-03-27	Europe	Denmark	Department of Virus and Microbiological Special Diagnostics, Statens Serum Institut, Copenhagen, Denmark, Artillerivej 5, 2300 Copenahgen S	Albertsen lab, Department of Chemistry and Bioscience, Aalborg University, Denmark	Rasmus Kirkegaard et al
EPI_ISL_437041	Denmark/ALAB-SSI-691/2020	2020-03-27	Europe	Denmark	Department of Virus and Microbiological Special Diagnostics, Statens Serum Institut, Copenhagen, Denmark, Artillerivej 5, 2300 Copenahgen S	Albertsen lab, Department of Chemistry and Bioscience, Aalborg University, Denmark	Rasmus Kirkegaard et al
EPI_ISL_437042	Denmark/ALAB-SSI-692/2020	2020-03-27	Europe	Denmark	Department of Virus and Microbiological Special Diagnostics, Statens Serum Institut, Copenhagen, Denmark, Artillerivej 5, 2300 Copenahgen S	Albertsen lab, Department of Chemistry and Bioscience, Aalborg University, Denmark	Rasmus Kirkegaard et al
EPI_ISL_444863	Denmark/ALAB-SSI-694/2020	2020-03-27	Europe	Denmark	Department of Virus and Microbiological Special Diagnostics, Statens Serum Institut, Copenhagen, Denmark, Artillerivej 5, 2300 Copenahgen S	Albertsen lab, Department of Chemistry and Bioscience, Aalborg University, Denmark	Rasmus Kirkegaard et al
EPI_ISL_444864	Denmark/ALAB-SSI-700/2020	2020-03-27	Europe	Denmark	Department of Virus and Microbiological Special Diagnostics, Statens Serum Institut, Copenhagen, Denmark, Artillerivej 5, 2300 Copenahgen S	Albertsen lab, Department of Chemistry and Bioscience, Aalborg University, Denmark	Rasmus Kirkegaard et al
EPI_ISL_444866	Denmark/ALAB-SSI-705/2020	2020-03-27	Europe	Denmark	Department of Virus and Microbiological Special Diagnostics, Statens Serum Institut, Copenhagen, Denmark, Artillerivej 5, 2300 Copenahgen S	Albertsen lab, Department of Chemistry and Bioscience, Aalborg University, Denmark	Rasmus Kirkegaard et al
EPI_ISL_444867	Denmark/ALAB-SSI-707/2020	2020-03-27	Europe	Denmark	Department of Virus and Microbiological Special Diagnostics, Statens Serum Institut, Copenhagen, Denmark, Artillerivej 5, 2300 Copenahgen S	Albertsen lab, Department of Chemistry and Bioscience, Aalborg University, Denmark	Rasmus Kirkegaard et al
EPI_ISL_444869	Denmark/ALAB-SSI-711/2020	2020-03-28	Europe	Denmark	Department of Virus and Microbiological Special Diagnostics, Statens Serum Institut, Copenhagen, Denmark, Artillerivej 5, 2300 Copenahgen S	Albertsen lab, Department of Chemistry and Bioscience, Aalborg University, Denmark	Rasmus Kirkegaard et al
EPI_ISL_444870	Denmark/ALAB-SSI-713/2020	2020-03-27	Europe	Denmark	Department of Virus and Microbiological Special Diagnostics, Statens Serum Institut, Copenhagen, Denmark, Artillerivej 5, 2300 Copenahgen S	Albertsen lab, Department of Chemistry and Bioscience, Aalborg University, Denmark	Rasmus Kirkegaard et al
EPI_ISL_444872	Denmark/ALAB-SSI-718/2020	2020-03-27	Europe	Denmark	Department of Virus and Microbiological Special Diagnostics, Statens Serum Institut, Copenhagen, Denmark, Artillerivej 5, 2300 Copenahgen S	Albertsen lab, Department of Chemistry and Bioscience, Aalborg University, Denmark	Rasmus Kirkegaard et al
EPI_ISL_444873	Denmark/ALAB-SSI-719/2020	2020-03-28	Europe	Denmark	Department of Virus and Microbiological Special Diagnostics, Statens Serum Institut, Copenhagen, Denmark, Artillerivej 5, 2300 Copenahgen S	Albertsen lab, Department of Chemistry and Bioscience, Aalborg University, Denmark	Rasmus Kirkegaard et al
EPI_ISL_444874	Denmark/ALAB-SSI-723/2020	2020-03-28	Europe	Denmark	Department of Virus and Microbiological Special Diagnostics, Statens Serum Institut, Copenhagen, Denmark, Artillerivej 5, 2300 Copenahgen S	Albertsen lab, Department of Chemistry and Bioscience, Aalborg University, Denmark	Rasmus Kirkegaard et al
EPI_ISL_444875	Denmark/ALAB-SSI-724/2020	2020-03-28	Europe	Denmark	Department of Virus and Microbiological Special Diagnostics, Statens Serum Institut, Copenhagen, Denmark, Artillerivej 5, 2300 Copenahgen S	Albertsen lab, Department of Chemistry and Bioscience, Aalborg University, Denmark	Rasmus Kirkegaard et al
EPI_ISL_444877	Denmark/ALAB-SSI-726/2020	2020-03-27	Europe	Denmark	Department of Virus and Microbiological Special Diagnostics, Statens Serum Institut, Copenhagen, Denmark, Artillerivej 5, 2300 Copenahgen S	Albertsen lab, Department of Chemistry and Bioscience, Aalborg University, Denmark	Rasmus Kirkegaard et al
EPI_ISL_444879	Denmark/ALAB-SSI-728/2020	2020-03-28	Europe	Denmark	Department of Virus and Microbiological Special Diagnostics, Statens Serum Institut, Copenhagen, Denmark, Artillerivej 5, 2300 Copenahgen S	Albertsen lab, Department of Chemistry and Bioscience, Aalborg University, Denmark	Rasmus Kirkegaard et al
EPI_ISL_444880	Denmark/ALAB-SSI-731/2020	2020-03-28	Europe	Denmark	Department of Virus and Microbiological Special Diagnostics, Statens Serum Institut, Copenhagen, Denmark, Artillerivej 5, 2300 Copenahgen S	Albertsen lab, Department of Chemistry and Bioscience, Aalborg University, Denmark	Rasmus Kirkegaard et al
EPI_ISL_444881	Denmark/ALAB-SSI-735/2020	2020-03-27	Europe	Denmark	Department of Virus and Microbiological Special Diagnostics, Statens Serum Institut, Copenhagen, Denmark, Artillerivej 5, 2300 Copenahgen S	Albertsen lab, Department of Chemistry and Bioscience, Aalborg University, Denmark	Rasmus Kirkegaard et al
EPI_ISL_444883	Denmark/ALAB-SSI-741/2020	2020-03-27	Europe	Denmark	Department of Virus and Microbiological Special Diagnostics, Statens Serum Institut, Copenhagen, Denmark, Artillerivej 5, 2300 Copenahgen S	Albertsen lab, Department of Chemistry and Bioscience, Aalborg University, Denmark	Rasmus Kirkegaard et al
EPI_ISL_444884	Denmark/ALAB-SSI-742/2020	2020-03-27	Europe	Denmark	Department of Virus and Microbiological Special Diagnostics, Statens Serum Institut, Copenhagen, Denmark, Artillerivej 5, 2300 Copenahgen S	Albertsen lab, Department of Chemistry and Bioscience, Aalborg University, Denmark	Rasmus Kirkegaard et al
EPI_ISL_444885	Denmark/ALAB-SSI-743/2020	2020-03-28	Europe	Denmark	Department of Virus and Microbiological Special Diagnostics, Statens Serum Institut, Copenhagen, Denmark, Artillerivej 5, 2300 Copenahgen S	Albertsen lab, Department of Chemistry and Bioscience, Aalborg University, Denmark	Rasmus Kirkegaard et al
EPI_ISL_437667	Denmark/ALAB-SSI-745/2020	2020-03-27	Europe	Denmark	Department of Virus and Microbiological Special Diagnostics, Statens Serum Institut, Copenhagen, Denmark, Artillerivej 5, 2300 Copenahgen S	Albertsen lab, Department of Chemistry and Bioscience, Aalborg University, Denmark	Rasmus Kirkegaard et al
EPI_ISL_444887	Denmark/ALAB-SSI-747/2020	2020-03-27	Europe	Denmark	Department of Virus and Microbiological Special Diagnostics, Statens Serum Institut, Copenhagen, Denmark, Artillerivej 5, 2300 Copenahgen S	Albertsen lab, Department of Chemistry and Bioscience, Aalborg University, Denmark	Rasmus Kirkegaard et al
EPI_ISL_437668	Denmark/ALAB-SSI-748/2020	2020-03-27	Europe	Denmark	Department of Virus and Microbiological Special Diagnostics, Statens Serum Institut, Copenhagen, Denmark, Artillerivej 5, 2300 Copenahgen S	Albertsen lab, Department of Chemistry and Bioscience, Aalborg University, Denmark	Rasmus Kirkegaard et al
EPI_ISL_444888	Denmark/ALAB-SSI-751/2020	2020-03-19	Europe	Denmark	Department of Virus and Microbiological Special Diagnostics, Statens Serum Institut, Copenhagen, Denmark, Artillerivej 5, 2300 Copenahgen S	Albertsen lab, Department of Chemistry and Bioscience, Aalborg University, Denmark	Rasmus Kirkegaard et al
EPI_ISL_444890	Denmark/ALAB-SSI-756/2020	2020-03-11	Europe	Denmark	Department of Virus and Microbiological Special Diagnostics, Statens Serum Institut, Copenhagen, Denmark, Artillerivej 5, 2300 Copenahgen S	Albertsen lab, Department of Chemistry and Bioscience, Aalborg University, Denmark	Rasmus Kirkegaard et al
EPI_ISL_444891	Denmark/ALAB-SSI-757/2020	2020-03-11	Europe	Denmark	Department of Virus and Microbiological Special Diagnostics, Statens Serum Institut, Copenhagen, Denmark, Artillerivej 5, 2300 Copenahgen S	Albertsen lab, Department of Chemistry and Bioscience, Aalborg University, Denmark	Rasmus Kirkegaard et al
EPI_ISL_444892	Denmark/ALAB-SSI-761/2020	2020-03-14	Europe	Denmark	Department of Virus and Microbiological Special Diagnostics, Statens Serum Institut, Copenhagen, Denmark, Artillerivej 5, 2300 Copenahgen S	Albertsen lab, Department of Chemistry and Bioscience, Aalborg University, Denmark	Rasmus Kirkegaard et al
EPI_ISL_444893	Denmark/ALAB-SSI-762/2020	2020-03-09	Europe	Denmark	Department of Virus and Microbiological Special Diagnostics, Statens Serum Institut, Copenhagen, Denmark, Artillerivej 5, 2300 Copenahgen S	Albertsen lab, Department of Chemistry and Bioscience, Aalborg University, Denmark	Rasmus Kirkegaard et al
EPI_ISL_452101	Denmark/ALAB-SSI-763/2020	2020-03-27	Europe	Denmark	Department of Virus and Microbiological Special Diagnostics, Statens Serum Institut, Copenhagen, Denmark, Artillerivej 5, 2300 Copenahgen S	Albertsen lab, Department of Chemistry and Bioscience, Aalborg University, Denmark	Rasmus Kirkegaard et al
EPI_ISL_444894	Denmark/ALAB-SSI-765/2020	2020-03-20	Europe	Denmark	Department of Virus and Microbiological Special Diagnostics, Statens Serum Institut, Copenhagen, Denmark, Artillerivej 5, 2300 Copenahgen S	Albertsen lab, Department of Chemistry and Bioscience, Aalborg University, Denmark	Rasmus Kirkegaard et al
EPI_ISL_452102	Denmark/ALAB-SSI-766/2020	2020-03-19	Europe	Denmark	Department of Virus and Microbiological Special Diagnostics, Statens Serum Institut, Copenhagen, Denmark, Artillerivej 5, 2300 Copenahgen S	Albertsen lab, Department of Chemistry and Bioscience, Aalborg University, Denmark	Rasmus Kirkegaard et al
EPI_ISL_444895	Denmark/ALAB-SSI-767/2020	2020-03-20	Europe	Denmark	Department of Virus and Microbiological Special Diagnostics, Statens Serum Institut, Copenhagen, Denmark, Artillerivej 5, 2300 Copenahgen S	Albertsen lab, Department of Chemistry and Bioscience, Aalborg University, Denmark	Rasmus Kirkegaard et al
EPI_ISL_444896	Denmark/ALAB-SSI-769/2020	2020-03-19	Europe	Denmark	Department of Virus and Microbiological Special Diagnostics, Statens Serum Institut, Copenhagen, Denmark, Artillerivej 5, 2300 Copenahgen S	Albertsen lab, Department of Chemistry and Bioscience, Aalborg University, Denmark	Rasmus Kirkegaard et al
EPI_ISL_444897	Denmark/ALAB-SSI-770/2020	2020-03-18	Europe	Denmark	Department of Virus and Microbiological Special Diagnostics, Statens Serum Institut, Copenhagen, Denmark, Artillerivej 5, 2300 Copenahgen S	Albertsen lab, Department of Chemistry and Bioscience, Aalborg University, Denmark	Rasmus Kirkegaard et al
EPI_ISL_444898	Denmark/ALAB-SSI-773/2020	2020-03-18	Europe	Denmark	Department of Virus and Microbiological Special Diagnostics, Statens Serum Institut, Copenhagen, Denmark, Artillerivej 5, 2300 Copenahgen S	Albertsen lab, Department of Chemistry and Bioscience, Aalborg University, Denmark	Rasmus Kirkegaard et al
EPI_ISL_444899	Denmark/ALAB-SSI-774/2020	2020-03-18	Europe	Denmark	Department of Virus and Microbiological Special Diagnostics, Statens Serum Institut, Copenhagen, Denmark, Artillerivej 5, 2300 Copenahgen S	Albertsen lab, Department of Chemistry and Bioscience, Aalborg University, Denmark	Rasmus Kirkegaard et al
EPI_ISL_444900	Denmark/ALAB-SSI-775/2020	2020-03-19	Europe	Denmark	Department of Virus and Microbiological Special Diagnostics, Statens Serum Institut, Copenhagen, Denmark, Artillerivej 5, 2300 Copenahgen S	Albertsen lab, Department of Chemistry and Bioscience, Aalborg University, Denmark	Rasmus Kirkegaard et al
EPI_ISL_444901	Denmark/ALAB-SSI-779/2020	2020-03-19	Europe	Denmark	Department of Virus and Microbiological Special Diagnostics, Statens Serum Institut, Copenhagen, Denmark, Artillerivej 5, 2300 Copenahgen S	Albertsen lab, Department of Chemistry and Bioscience, Aalborg University, Denmark	Rasmus Kirkegaard et al
EPI_ISL_444902	Denmark/ALAB-SSI-780/2020	2020-03-19	Europe	Denmark	Department of Virus and Microbiological Special Diagnostics, Statens Serum Institut, Copenhagen, Denmark, Artillerivej 5, 2300 Copenahgen S	Albertsen lab, Department of Chemistry and Bioscience, Aalborg University, Denmark	Rasmus Kirkegaard et al
EPI_ISL_444903	Denmark/ALAB-SSI-782/2020	2020-03-30	Europe	Denmark	Department of Virus and Microbiological Special Diagnostics, Statens Serum Institut, Copenhagen, Denmark, Artillerivej 5, 2300 Copenahgen S	Albertsen lab, Department of Chemistry and Bioscience, Aalborg University, Denmark	Rasmus Kirkegaard et al
EPI_ISL_437669	Denmark/ALAB-SSI-783/2020	2020-03-30	Europe	Denmark	Department of Virus and Microbiological Special Diagnostics, Statens Serum Institut, Copenhagen, Denmark, Artillerivej 5, 2300 Copenahgen S	Albertsen lab, Department of Chemistry and Bioscience, Aalborg University, Denmark	Rasmus Kirkegaard et al
EPI_ISL_444904	Denmark/ALAB-SSI-785/2020	2020-03-30	Europe	Denmark	Department of Virus and Microbiological Special Diagnostics, Statens Serum Institut, Copenhagen, Denmark, Artillerivej 5, 2300 Copenahgen S	Albertsen lab, Department of Chemistry and Bioscience, Aalborg University, Denmark	Rasmus Kirkegaard et al
EPI_ISL_437670	Denmark/ALAB-SSI-786/2020	2020-03-30	Europe	Denmark	Department of Virus and Microbiological Special Diagnostics, Statens Serum Institut, Copenhagen, Denmark, Artillerivej 5, 2300 Copenahgen S	Albertsen lab, Department of Chemistry and Bioscience, Aalborg University, Denmark	Rasmus Kirkegaard et al
EPI_ISL_444905	Denmark/ALAB-SSI-787/2020	2020-03-30	Europe	Denmark	Department of Virus and Microbiological Special Diagnostics, Statens Serum Institut, Copenhagen, Denmark, Artillerivej 5, 2300 Copenahgen S	Albertsen lab, Department of Chemistry and Bioscience, Aalborg University, Denmark	Rasmus Kirkegaard et al
EPI_ISL_444906	Denmark/ALAB-SSI-789/2020	2020-03-30	Europe	Denmark	Department of Virus and Microbiological Special Diagnostics, Statens Serum Institut, Copenhagen, Denmark, Artillerivej 5, 2300 Copenahgen S	Albertsen lab, Department of Chemistry and Bioscience, Aalborg University, Denmark	Rasmus Kirkegaard et al
EPI_ISL_444908	Denmark/ALAB-SSI-793/2020	2020-03-28	Europe	Denmark	Department of Virus and Microbiological Special Diagnostics, Statens Serum Institut, Copenhagen, Denmark, Artillerivej 5, 2300 Copenahgen S	Albertsen lab, Department of Chemistry and Bioscience, Aalborg University, Denmark	Rasmus Kirkegaard et al
EPI_ISL_444909	Denmark/ALAB-SSI-794/2020	2020-03-28	Europe	Denmark	Department of Virus and Microbiological Special Diagnostics, Statens Serum Institut, Copenhagen, Denmark, Artillerivej 5, 2300 Copenahgen S	Albertsen lab, Department of Chemistry and Bioscience, Aalborg University, Denmark	Rasmus Kirkegaard et al
EPI_ISL_444910	Denmark/ALAB-SSI-795/2020	2020-03-30	Europe	Denmark	Department of Virus and Microbiological Special Diagnostics, Statens Serum Institut, Copenhagen, Denmark, Artillerivej 5, 2300 Copenahgen S	Albertsen lab, Department of Chemistry and Bioscience, Aalborg University, Denmark	Rasmus Kirkegaard et al
EPI_ISL_444911	Denmark/ALAB-SSI-797/2020	2020-03-30	Europe	Denmark	Department of Virus and Microbiological Special Diagnostics, Statens Serum Institut, Copenhagen, Denmark, Artillerivej 5, 2300 Copenahgen S	Albertsen lab, Department of Chemistry and Bioscience, Aalborg University, Denmark	Rasmus Kirkegaard et al
EPI_ISL_444912	Denmark/ALAB-SSI-799/2020	2020-03-27	Europe	Denmark	Department of Virus and Microbiological Special Diagnostics, Statens Serum Institut, Copenhagen, Denmark, Artillerivej 5, 2300 Copenahgen S	Albertsen lab, Department of Chemistry and Bioscience, Aalborg University, Denmark	Rasmus Kirkegaard et al
EPI_ISL_437672	Denmark/ALAB-SSI-800/2020	2020-03-28	Europe	Denmark	Department of Virus and Microbiological Special Diagnostics, Statens Serum Institut, Copenhagen, Denmark, Artillerivej 5, 2300 Copenahgen S	Albertsen lab, Department of Chemistry and Bioscience, Aalborg University, Denmark	Rasmus Kirkegaard et al
EPI_ISL_444915	Denmark/ALAB-SSI-804/2020	2020-03-27	Europe	Denmark	Department of Virus and Microbiological Special Diagnostics, Statens Serum Institut, Copenhagen, Denmark, Artillerivej 5, 2300 Copenahgen S	Albertsen lab, Department of Chemistry and Bioscience, Aalborg University, Denmark	Rasmus Kirkegaard et al
EPI_ISL_444916	Denmark/ALAB-SSI-805/2020	2020-03-28	Europe	Denmark	Department of Virus and Microbiological Special Diagnostics, Statens Serum Institut, Copenhagen, Denmark, Artillerivej 5, 2300 Copenahgen S	Albertsen lab, Department of Chemistry and Bioscience, Aalborg University, Denmark	Rasmus Kirkegaard et al
EPI_ISL_444917	Denmark/ALAB-SSI-806/2020	2020-03-28	Europe	Denmark	Department of Virus and Microbiological Special Diagnostics, Statens Serum Institut, Copenhagen, Denmark, Artillerivej 5, 2300 Copenahgen S	Albertsen lab, Department of Chemistry and Bioscience, Aalborg University, Denmark	Rasmus Kirkegaard et al
EPI_ISL_444918	Denmark/ALAB-SSI-809/2020	2020-03-30	Europe	Denmark	Department of Virus and Microbiological Special Diagnostics, Statens Serum Institut, Copenhagen, Denmark, Artillerivej 5, 2300 Copenahgen S	Albertsen lab, Department of Chemistry and Bioscience, Aalborg University, Denmark	Rasmus Kirkegaard et al
EPI_ISL_444920	Denmark/ALAB-SSI-812/2020	2020-03-30	Europe	Denmark	Department of Virus and Microbiological Special Diagnostics, Statens Serum Institut, Copenhagen, Denmark, Artillerivej 5, 2300 Copenahgen S	Albertsen lab, Department of Chemistry and Bioscience, Aalborg University, Denmark	Rasmus Kirkegaard et al
EPI_ISL_444921	Denmark/ALAB-SSI-815/2020	2020-03-30	Europe	Denmark	Department of Virus and Microbiological Special Diagnostics, Statens Serum Institut, Copenhagen, Denmark, Artillerivej 5, 2300 Copenahgen S	Albertsen lab, Department of Chemistry and Bioscience, Aalborg University, Denmark	Rasmus Kirkegaard et al
EPI_ISL_437674	Denmark/ALAB-SSI-817/2020	2020-03-28	Europe	Denmark	Department of Virus and Microbiological Special Diagnostics, Statens Serum Institut, Copenhagen, Denmark, Artillerivej 5, 2300 Copenahgen S	Albertsen lab, Department of Chemistry and Bioscience, Aalborg University, Denmark	Rasmus Kirkegaard et al
EPI_ISL_444922	Denmark/ALAB-SSI-819/2020	2020-03-27	Europe	Denmark	Department of Virus and Microbiological Special Diagnostics, Statens Serum Institut, Copenhagen, Denmark, Artillerivej 5, 2300 Copenahgen S	Albertsen lab, Department of Chemistry and Bioscience, Aalborg University, Denmark	Rasmus Kirkegaard et al
EPI_ISL_444923	Denmark/ALAB-SSI-821/2020	2020-03-27	Europe	Denmark	Department of Virus and Microbiological Special Diagnostics, Statens Serum Institut, Copenhagen, Denmark, Artillerivej 5, 2300 Copenahgen S	Albertsen lab, Department of Chemistry and Bioscience, Aalborg University, Denmark	Rasmus Kirkegaard et al
EPI_ISL_437676	Denmark/ALAB-SSI-825/2020	2020-03-28	Europe	Denmark	Department of Virus and Microbiological Special Diagnostics, Statens Serum Institut, Copenhagen, Denmark, Artillerivej 5, 2300 Copenahgen S	Albertsen lab, Department of Chemistry and Bioscience, Aalborg University, Denmark	Rasmus Kirkegaard et al
EPI_ISL_444924	Denmark/ALAB-SSI-826/2020	2020-03-28	Europe	Denmark	Department of Virus and Microbiological Special Diagnostics, Statens Serum Institut, Copenhagen, Denmark, Artillerivej 5, 2300 Copenahgen S	Albertsen lab, Department of Chemistry and Bioscience, Aalborg University, Denmark	Rasmus Kirkegaard et al
EPI_ISL_444925	Denmark/ALAB-SSI-827/2020	2020-03-28	Europe	Denmark	Department of Virus and Microbiological Special Diagnostics, Statens Serum Institut, Copenhagen, Denmark, Artillerivej 5, 2300 Copenahgen S	Albertsen lab, Department of Chemistry and Bioscience, Aalborg University, Denmark	Rasmus Kirkegaard et al
EPI_ISL_444926	Denmark/ALAB-SSI-828/2020	2020-03-30	Europe	Denmark	Department of Virus and Microbiological Special Diagnostics, Statens Serum Institut, Copenhagen, Denmark, Artillerivej 5, 2300 Copenahgen S	Albertsen lab, Department of Chemistry and Bioscience, Aalborg University, Denmark	Rasmus Kirkegaard et al
EPI_ISL_444927	Denmark/ALAB-SSI-831/2020	2020-03-30	Europe	Denmark	Department of Virus and Microbiological Special Diagnostics, Statens Serum Institut, Copenhagen, Denmark, Artillerivej 5, 2300 Copenahgen S	Albertsen lab, Department of Chemistry and Bioscience, Aalborg University, Denmark	Rasmus Kirkegaard et al
EPI_ISL_444928	Denmark/ALAB-SSI-832/2020	2020-03-30	Europe	Denmark	Department of Virus and Microbiological Special Diagnostics, Statens Serum Institut, Copenhagen, Denmark, Artillerivej 5, 2300 Copenahgen S	Albertsen lab, Department of Chemistry and Bioscience, Aalborg University, Denmark	Rasmus Kirkegaard et al
EPI_ISL_444929	Denmark/ALAB-SSI-833/2020	2020-03-30	Europe	Denmark	Department of Virus and Microbiological Special Diagnostics, Statens Serum Institut, Copenhagen, Denmark, Artillerivej 5, 2300 Copenahgen S	Albertsen lab, Department of Chemistry and Bioscience, Aalborg University, Denmark	Rasmus Kirkegaard et al
EPI_ISL_437677	Denmark/ALAB-SSI-834/2020	2020-03-28	Europe	Denmark	Department of Virus and Microbiological Special Diagnostics, Statens Serum Institut, Copenhagen, Denmark, Artillerivej 5, 2300 Copenahgen S	Albertsen lab, Department of Chemistry and Bioscience, Aalborg University, Denmark	Rasmus Kirkegaard et al
EPI_ISL_444930	Denmark/ALAB-SSI-835/2020	2020-03-27	Europe	Denmark	Department of Virus and Microbiological Special Diagnostics, Statens Serum Institut, Copenhagen, Denmark, Artillerivej 5, 2300 Copenahgen S	Albertsen lab, Department of Chemistry and Bioscience, Aalborg University, Denmark	Rasmus Kirkegaard et al
EPI_ISL_444931	Denmark/ALAB-SSI-837/2020	2020-03-27	Europe	Denmark	Department of Virus and Microbiological Special Diagnostics, Statens Serum Institut, Copenhagen, Denmark, Artillerivej 5, 2300 Copenahgen S	Albertsen lab, Department of Chemistry and Bioscience, Aalborg University, Denmark	Rasmus Kirkegaard et al
EPI_ISL_444933	Denmark/ALAB-SSI-840/2020	2020-03-29	Europe	Denmark	Department of Virus and Microbiological Special Diagnostics, Statens Serum Institut, Copenhagen, Denmark, Artillerivej 5, 2300 Copenahgen S	Albertsen lab, Department of Chemistry and Bioscience, Aalborg University, Denmark	Rasmus Kirkegaard et al
EPI_ISL_444934	Denmark/ALAB-SSI-842/2020	2020-03-28	Europe	Denmark	Department of Virus and Microbiological Special Diagnostics, Statens Serum Institut, Copenhagen, Denmark, Artillerivej 5, 2300 Copenahgen S	Albertsen lab, Department of Chemistry and Bioscience, Aalborg University, Denmark	Rasmus Kirkegaard et al
EPI_ISL_444935	Denmark/ALAB-SSI-843/2020	2020-03-28	Europe	Denmark	Department of Virus and Microbiological Special Diagnostics, Statens Serum Institut, Copenhagen, Denmark, Artillerivej 5, 2300 Copenahgen S	Albertsen lab, Department of Chemistry and Bioscience, Aalborg University, Denmark	Rasmus Kirkegaard et al
EPI_ISL_437678	Denmark/ALAB-SSI-845/2020	2020-03-28	Europe	Denmark	Department of Virus and Microbiological Special Diagnostics, Statens Serum Institut, Copenhagen, Denmark, Artillerivej 5, 2300 Copenahgen S	Albertsen lab, Department of Chemistry and Bioscience, Aalborg University, Denmark	Rasmus Kirkegaard et al
EPI_ISL_444937	Denmark/ALAB-SSI-846/2020	2020-03-30	Europe	Denmark	Department of Virus and Microbiological Special Diagnostics, Statens Serum Institut, Copenhagen, Denmark, Artillerivej 5, 2300 Copenahgen S	Albertsen lab, Department of Chemistry and Bioscience, Aalborg University, Denmark	Rasmus Kirkegaard et al
EPI_ISL_444938	Denmark/ALAB-SSI-847/2020	2020-03-30	Europe	Denmark	Department of Virus and Microbiological Special Diagnostics, Statens Serum Institut, Copenhagen, Denmark, Artillerivej 5, 2300 Copenahgen S	Albertsen lab, Department of Chemistry and Bioscience, Aalborg University, Denmark	Rasmus Kirkegaard et al
EPI_ISL_444939	Denmark/ALAB-SSI-848/2020	2020-03-30	Europe	Denmark	Department of Virus and Microbiological Special Diagnostics, Statens Serum Institut, Copenhagen, Denmark, Artillerivej 5, 2300 Copenahgen S	Albertsen lab, Department of Chemistry and Bioscience, Aalborg University, Denmark	Rasmus Kirkegaard et al
EPI_ISL_444940	Denmark/ALAB-SSI-849/2020	2020-03-30	Europe	Denmark	Department of Virus and Microbiological Special Diagnostics, Statens Serum Institut, Copenhagen, Denmark, Artillerivej 5, 2300 Copenahgen S	Albertsen lab, Department of Chemistry and Bioscience, Aalborg University, Denmark	Rasmus Kirkegaard et al
EPI_ISL_444941	Denmark/ALAB-SSI-852/2020	2020-03-29	Europe	Denmark	Department of Virus and Microbiological Special Diagnostics, Statens Serum Institut, Copenhagen, Denmark, Artillerivej 5, 2300 Copenahgen S	Albertsen lab, Department of Chemistry and Bioscience, Aalborg University, Denmark	Rasmus Kirkegaard et al
EPI_ISL_444942	Denmark/ALAB-SSI-854/2020	2020-03-29	Europe	Denmark	Department of Virus and Microbiological Special Diagnostics, Statens Serum Institut, Copenhagen, Denmark, Artillerivej 5, 2300 Copenahgen S	Albertsen lab, Department of Chemistry and Bioscience, Aalborg University, Denmark	Rasmus Kirkegaard et al
EPI_ISL_444944	Denmark/ALAB-SSI-856/2020	2020-03-29	Europe	Denmark	Department of Virus and Microbiological Special Diagnostics, Statens Serum Institut, Copenhagen, Denmark, Artillerivej 5, 2300 Copenahgen S	Albertsen lab, Department of Chemistry and Bioscience, Aalborg University, Denmark	Rasmus Kirkegaard et al
EPI_ISL_444945	Denmark/ALAB-SSI-860/2020	2020-03-27	Europe	Denmark	Department of Virus and Microbiological Special Diagnostics, Statens Serum Institut, Copenhagen, Denmark, Artillerivej 5, 2300 Copenahgen S	Albertsen lab, Department of Chemistry and Bioscience, Aalborg University, Denmark	Rasmus Kirkegaard et al
EPI_ISL_444946	Denmark/ALAB-SSI-861/2020	2020-03-29	Europe	Denmark	Department of Virus and Microbiological Special Diagnostics, Statens Serum Institut, Copenhagen, Denmark, Artillerivej 5, 2300 Copenahgen S	Albertsen lab, Department of Chemistry and Bioscience, Aalborg University, Denmark	Rasmus Kirkegaard et al
EPI_ISL_444947	Denmark/ALAB-SSI-862/2020	2020-03-29	Europe	Denmark	Department of Virus and Microbiological Special Diagnostics, Statens Serum Institut, Copenhagen, Denmark, Artillerivej 5, 2300 Copenahgen S	Albertsen lab, Department of Chemistry and Bioscience, Aalborg University, Denmark	Rasmus Kirkegaard et al
EPI_ISL_437679	Denmark/ALAB-SSI-864/2020	2020-03-30	Europe	Denmark	Department of Virus and Microbiological Special Diagnostics, Statens Serum Institut, Copenhagen, Denmark, Artillerivej 5, 2300 Copenahgen S	Albertsen lab, Department of Chemistry and Bioscience, Aalborg University, Denmark	Rasmus Kirkegaard et al
EPI_ISL_444948	Denmark/ALAB-SSI-866/2020	2020-03-30	Europe	Denmark	Department of Virus and Microbiological Special Diagnostics, Statens Serum Institut, Copenhagen, Denmark, Artillerivej 5, 2300 Copenahgen S	Albertsen lab, Department of Chemistry and Bioscience, Aalborg University, Denmark	Rasmus Kirkegaard et al
EPI_ISL_444949	Denmark/ALAB-SSI-867/2020	2020-03-30	Europe	Denmark	Department of Virus and Microbiological Special Diagnostics, Statens Serum Institut, Copenhagen, Denmark, Artillerivej 5, 2300 Copenahgen S	Albertsen lab, Department of Chemistry and Bioscience, Aalborg University, Denmark	Rasmus Kirkegaard et al
EPI_ISL_444950	Denmark/ALAB-SSI-868/2020	2020-03-30	Europe	Denmark	Department of Virus and Microbiological Special Diagnostics, Statens Serum Institut, Copenhagen, Denmark, Artillerivej 5, 2300 Copenahgen S	Albertsen lab, Department of Chemistry and Bioscience, Aalborg University, Denmark	Rasmus Kirkegaard et al
EPI_ISL_444952	Denmark/ALAB-SSI-876/2020	2020-03-30	Europe	Denmark	Department of Virus and Microbiological Special Diagnostics, Statens Serum Institut, Copenhagen, Denmark, Artillerivej 5, 2300 Copenahgen S	Albertsen lab, Department of Chemistry and Bioscience, Aalborg University, Denmark	Rasmus Kirkegaard et al
EPI_ISL_444954	Denmark/ALAB-SSI-883/2020	2020-03-31	Europe	Denmark	Department of Virus and Microbiological Special Diagnostics, Statens Serum Institut, Copenhagen, Denmark, Artillerivej 5, 2300 Copenahgen S	Albertsen lab, Department of Chemistry and Bioscience, Aalborg University, Denmark	Rasmus Kirkegaard et al
EPI_ISL_444955	Denmark/ALAB-SSI-885/2020	2020-03-30	Europe	Denmark	Department of Virus and Microbiological Special Diagnostics, Statens Serum Institut, Copenhagen, Denmark, Artillerivej 5, 2300 Copenahgen S	Albertsen lab, Department of Chemistry and Bioscience, Aalborg University, Denmark	Rasmus Kirkegaard et al
EPI_ISL_444956	Denmark/ALAB-SSI-887/2020	2020-03-31	Europe	Denmark	Department of Virus and Microbiological Special Diagnostics, Statens Serum Institut, Copenhagen, Denmark, Artillerivej 5, 2300 Copenahgen S	Albertsen lab, Department of Chemistry and Bioscience, Aalborg University, Denmark	Rasmus Kirkegaard et al
EPI_ISL_444957	Denmark/ALAB-SSI-888/2020	2020-03-30	Europe	Denmark	Department of Virus and Microbiological Special Diagnostics, Statens Serum Institut, Copenhagen, Denmark, Artillerivej 5, 2300 Copenahgen S	Albertsen lab, Department of Chemistry and Bioscience, Aalborg University, Denmark	Rasmus Kirkegaard et al
EPI_ISL_444958	Denmark/ALAB-SSI-890/2020	2020-03-31	Europe	Denmark	Department of Virus and Microbiological Special Diagnostics, Statens Serum Institut, Copenhagen, Denmark, Artillerivej 5, 2300 Copenahgen S	Albertsen lab, Department of Chemistry and Bioscience, Aalborg University, Denmark	Rasmus Kirkegaard et al
EPI_ISL_444959	Denmark/ALAB-SSI-892/2020	2020-03-31	Europe	Denmark	Department of Virus and Microbiological Special Diagnostics, Statens Serum Institut, Copenhagen, Denmark, Artillerivej 5, 2300 Copenahgen S	Albertsen lab, Department of Chemistry and Bioscience, Aalborg University, Denmark	Rasmus Kirkegaard et al
EPI_ISL_444960	Denmark/ALAB-SSI-893/2020	2020-03-31	Europe	Denmark	Department of Virus and Microbiological Special Diagnostics, Statens Serum Institut, Copenhagen, Denmark, Artillerivej 5, 2300 Copenahgen S	Albertsen lab, Department of Chemistry and Bioscience, Aalborg University, Denmark	Rasmus Kirkegaard et al
EPI_ISL_444961	Denmark/ALAB-SSI-894/2020	2020-03-30	Europe	Denmark	Department of Virus and Microbiological Special Diagnostics, Statens Serum Institut, Copenhagen, Denmark, Artillerivej 5, 2300 Copenahgen S	Albertsen lab, Department of Chemistry and Bioscience, Aalborg University, Denmark	Rasmus Kirkegaard et al
EPI_ISL_444963	Denmark/ALAB-SSI-896/2020	2020-03-30	Europe	Denmark	Department of Virus and Microbiological Special Diagnostics, Statens Serum Institut, Copenhagen, Denmark, Artillerivej 5, 2300 Copenahgen S	Albertsen lab, Department of Chemistry and Bioscience, Aalborg University, Denmark	Rasmus Kirkegaard et al
EPI_ISL_444964	Denmark/ALAB-SSI-899/2020	2020-03-31	Europe	Denmark	Department of Virus and Microbiological Special Diagnostics, Statens Serum Institut, Copenhagen, Denmark, Artillerivej 5, 2300 Copenahgen S	Albertsen lab, Department of Chemistry and Bioscience, Aalborg University, Denmark	Rasmus Kirkegaard et al
EPI_ISL_444965	Denmark/ALAB-SSI-902/2020	2020-03-30	Europe	Denmark	Department of Virus and Microbiological Special Diagnostics, Statens Serum Institut, Copenhagen, Denmark, Artillerivej 5, 2300 Copenahgen S	Albertsen lab, Department of Chemistry and Bioscience, Aalborg University, Denmark	Rasmus Kirkegaard et al
EPI_ISL_444966	Denmark/ALAB-SSI-904/2020	2020-03-30	Europe	Denmark	Department of Virus and Microbiological Special Diagnostics, Statens Serum Institut, Copenhagen, Denmark, Artillerivej 5, 2300 Copenahgen S	Albertsen lab, Department of Chemistry and Bioscience, Aalborg University, Denmark	Rasmus Kirkegaard et al
EPI_ISL_444967	Denmark/ALAB-SSI-905/2020	2020-03-30	Europe	Denmark	Department of Virus and Microbiological Special Diagnostics, Statens Serum Institut, Copenhagen, Denmark, Artillerivej 5, 2300 Copenahgen S	Albertsen lab, Department of Chemistry and Bioscience, Aalborg University, Denmark	Rasmus Kirkegaard et al
EPI_ISL_444968	Denmark/ALAB-SSI-907/2020	2020-03-31	Europe	Denmark	Department of Virus and Microbiological Special Diagnostics, Statens Serum Institut, Copenhagen, Denmark, Artillerivej 5, 2300 Copenahgen S	Albertsen lab, Department of Chemistry and Bioscience, Aalborg University, Denmark	Rasmus Kirkegaard et al
EPI_ISL_437683	Denmark/ALAB-SSI-991/2020	2020-04-01	Europe	Denmark	Department of Virus and Microbiological Special Diagnostics, Statens Serum Institut, Copenhagen, Denmark, Artillerivej 5, 2300 Copenahgen S	Albertsen lab, Department of Chemistry and Bioscience, Aalborg University, Denmark	Rasmus Kirkegaard et al
EPI_ISL_429335	Denmark/ALAB-SSI103/2020	2020-03-02	Europe	Denmark	Department of Virus and Microbiological Special Diagnostics, Statens Serum Institut, Copenhagen, Denmark, Artillerivej 5, 2300 Copenahgen S	Albertsen lab, Department of Chemistry and Bioscience, Aalborg University, Denmark	Rasmus Kirkegaard et al
EPI_ISL_429337	Denmark/ALAB-SSI105/2020	2020-03-08	Europe	Denmark	Department of Virus and Microbiological Special Diagnostics, Statens Serum Institut, Copenhagen, Denmark, Artillerivej 5, 2300 Copenahgen S	Albertsen lab, Department of Chemistry and Bioscience, Aalborg University, Denmark	Rasmus Kirkegaard et al
EPI_ISL_429339	Denmark/ALAB-SSI107/2020	2020-03-07	Europe	Denmark	Department of Virus and Microbiological Special Diagnostics, Statens Serum Institut, Copenhagen, Denmark, Artillerivej 5, 2300 Copenahgen S	Albertsen lab, Department of Chemistry and Bioscience, Aalborg University, Denmark	Rasmus Kirkegaard et al
EPI_ISL_429340	Denmark/ALAB-SSI108/2020	2020-03-07	Europe	Denmark	Department of Virus and Microbiological Special Diagnostics, Statens Serum Institut, Copenhagen, Denmark, Artillerivej 5, 2300 Copenahgen S	Albertsen lab, Department of Chemistry and Bioscience, Aalborg University, Denmark	Rasmus Kirkegaard et al
EPI_ISL_429341	Denmark/ALAB-SSI109/2020	2020-03-04	Europe	Denmark	Department of Virus and Microbiological Special Diagnostics, Statens Serum Institut, Copenhagen, Denmark, Artillerivej 5, 2300 Copenahgen S	Albertsen lab, Department of Chemistry and Bioscience, Aalborg University, Denmark	Rasmus Kirkegaard et al
EPI_ISL_429342	Denmark/ALAB-SSI110/2020	2020-03-08	Europe	Denmark	Department of Virus and Microbiological Special Diagnostics, Statens Serum Institut, Copenhagen, Denmark, Artillerivej 5, 2300 Copenahgen S	Albertsen lab, Department of Chemistry and Bioscience, Aalborg University, Denmark	Rasmus Kirkegaard et al
EPI_ISL_429343	Denmark/ALAB-SSI111/2020	2020-03-09	Europe	Denmark	Department of Virus and Microbiological Special Diagnostics, Statens Serum Institut, Copenhagen, Denmark, Artillerivej 5, 2300 Copenahgen S	Albertsen lab, Department of Chemistry and Bioscience, Aalborg University, Denmark	Rasmus Kirkegaard et al
EPI_ISL_429344	Denmark/ALAB-SSI113/2020	2020-03-08	Europe	Denmark	Department of Virus and Microbiological Special Diagnostics, Statens Serum Institut, Copenhagen, Denmark, Artillerivej 5, 2300 Copenahgen S	Albertsen lab, Department of Chemistry and Bioscience, Aalborg University, Denmark	Rasmus Kirkegaard et al
EPI_ISL_429345	Denmark/ALAB-SSI114/2020	2020-03-09	Europe	Denmark	Department of Virus and Microbiological Special Diagnostics, Statens Serum Institut, Copenhagen, Denmark, Artillerivej 5, 2300 Copenahgen S	Albertsen lab, Department of Chemistry and Bioscience, Aalborg University, Denmark	Rasmus Kirkegaard et al
EPI_ISL_429346	Denmark/ALAB-SSI117/2020	2020-03-06	Europe	Denmark	Department of Virus and Microbiological Special Diagnostics, Statens Serum Institut, Copenhagen, Denmark, Artillerivej 5, 2300 Copenahgen S	Albertsen lab, Department of Chemistry and Bioscience, Aalborg University, Denmark	Rasmus Kirkegaard et al
EPI_ISL_429347	Denmark/ALAB-SSI118/2020	2020-03-08	Europe	Denmark	Department of Virus and Microbiological Special Diagnostics, Statens Serum Institut, Copenhagen, Denmark, Artillerivej 5, 2300 Copenahgen S	Albertsen lab, Department of Chemistry and Bioscience, Aalborg University, Denmark	Rasmus Kirkegaard et al
EPI_ISL_429348	Denmark/ALAB-SSI119/2020	2020-03-08	Europe	Denmark	Department of Virus and Microbiological Special Diagnostics, Statens Serum Institut, Copenhagen, Denmark, Artillerivej 5, 2300 Copenahgen S	Albertsen lab, Department of Chemistry and Bioscience, Aalborg University, Denmark	Rasmus Kirkegaard et al
EPI_ISL_429349	Denmark/ALAB-SSI120/2020	2020-03-08	Europe	Denmark	Department of Virus and Microbiological Special Diagnostics, Statens Serum Institut, Copenhagen, Denmark, Artillerivej 5, 2300 Copenahgen S	Albertsen lab, Department of Chemistry and Bioscience, Aalborg University, Denmark	Rasmus Kirkegaard et al
EPI_ISL_429350	Denmark/ALAB-SSI121/2020	2020-03-08	Europe	Denmark	Department of Virus and Microbiological Special Diagnostics, Statens Serum Institut, Copenhagen, Denmark, Artillerivej 5, 2300 Copenahgen S	Albertsen lab, Department of Chemistry and Bioscience, Aalborg University, Denmark	Rasmus Kirkegaard et al
EPI_ISL_429351	Denmark/ALAB-SSI122/2020	2020-03-08	Europe	Denmark	Department of Virus and Microbiological Special Diagnostics, Statens Serum Institut, Copenhagen, Denmark, Artillerivej 5, 2300 Copenahgen S	Albertsen lab, Department of Chemistry and Bioscience, Aalborg University, Denmark	Rasmus Kirkegaard et al
EPI_ISL_429352	Denmark/ALAB-SSI123/2020	2020-03-08	Europe	Denmark	Department of Virus and Microbiological Special Diagnostics, Statens Serum Institut, Copenhagen, Denmark, Artillerivej 5, 2300 Copenahgen S	Albertsen lab, Department of Chemistry and Bioscience, Aalborg University, Denmark	Rasmus Kirkegaard et al
EPI_ISL_429353	Denmark/ALAB-SSI125/2020	2020-03-08	Europe	Denmark	Department of Virus and Microbiological Special Diagnostics, Statens Serum Institut, Copenhagen, Denmark, Artillerivej 5, 2300 Copenahgen S	Albertsen lab, Department of Chemistry and Bioscience, Aalborg University, Denmark	Rasmus Kirkegaard et al
EPI_ISL_429354	Denmark/ALAB-SSI126/2020	2020-03-08	Europe	Denmark	Department of Virus and Microbiological Special Diagnostics, Statens Serum Institut, Copenhagen, Denmark, Artillerivej 5, 2300 Copenahgen S	Albertsen lab, Department of Chemistry and Bioscience, Aalborg University, Denmark	Rasmus Kirkegaard et al
EPI_ISL_429355	Denmark/ALAB-SSI128/2020	2020-03-08	Europe	Denmark	Department of Virus and Microbiological Special Diagnostics, Statens Serum Institut, Copenhagen, Denmark, Artillerivej 5, 2300 Copenahgen S	Albertsen lab, Department of Chemistry and Bioscience, Aalborg University, Denmark	Rasmus Kirkegaard et al
EPI_ISL_429356	Denmark/ALAB-SSI129/2020	2020-03-08	Europe	Denmark	Department of Virus and Microbiological Special Diagnostics, Statens Serum Institut, Copenhagen, Denmark, Artillerivej 5, 2300 Copenahgen S	Albertsen lab, Department of Chemistry and Bioscience, Aalborg University, Denmark	Rasmus Kirkegaard et al
EPI_ISL_429357	Denmark/ALAB-SSI132/2020	2020-03-08	Europe	Denmark	Department of Virus and Microbiological Special Diagnostics, Statens Serum Institut, Copenhagen, Denmark, Artillerivej 5, 2300 Copenahgen S	Albertsen lab, Department of Chemistry and Bioscience, Aalborg University, Denmark	Rasmus Kirkegaard et al
EPI_ISL_429358	Denmark/ALAB-SSI139/2020	2020-03-09	Europe	Denmark	Department of Virus and Microbiological Special Diagnostics, Statens Serum Institut, Copenhagen, Denmark, Artillerivej 5, 2300 Copenahgen S	Albertsen lab, Department of Chemistry and Bioscience, Aalborg University, Denmark	Rasmus Kirkegaard et al
EPI_ISL_429359	Denmark/ALAB-SSI141/2020	2020-03-09	Europe	Denmark	Department of Virus and Microbiological Special Diagnostics, Statens Serum Institut, Copenhagen, Denmark, Artillerivej 5, 2300 Copenahgen S	Albertsen lab, Department of Chemistry and Bioscience, Aalborg University, Denmark	Rasmus Kirkegaard et al
EPI_ISL_429360	Denmark/ALAB-SSI142/2020	2020-03-09	Europe	Denmark	Department of Virus and Microbiological Special Diagnostics, Statens Serum Institut, Copenhagen, Denmark, Artillerivej 5, 2300 Copenahgen S	Albertsen lab, Department of Chemistry and Bioscience, Aalborg University, Denmark	Rasmus Kirkegaard et al
EPI_ISL_429361	Denmark/ALAB-SSI143/2020	2020-03-09	Europe	Denmark	Department of Virus and Microbiological Special Diagnostics, Statens Serum Institut, Copenhagen, Denmark, Artillerivej 5, 2300 Copenahgen S	Albertsen lab, Department of Chemistry and Bioscience, Aalborg University, Denmark	Rasmus Kirkegaard et al
EPI_ISL_429364	Denmark/ALAB-SSI146/2020	2020-03-09	Europe	Denmark	Department of Virus and Microbiological Special Diagnostics, Statens Serum Institut, Copenhagen, Denmark, Artillerivej 5, 2300 Copenahgen S	Albertsen lab, Department of Chemistry and Bioscience, Aalborg University, Denmark	Rasmus Kirkegaard et al
EPI_ISL_429368	Denmark/ALAB-SSI150/2020	2020-03-09	Europe	Denmark	Department of Virus and Microbiological Special Diagnostics, Statens Serum Institut, Copenhagen, Denmark, Artillerivej 5, 2300 Copenahgen S	Albertsen lab, Department of Chemistry and Bioscience, Aalborg University, Denmark	Rasmus Kirkegaard et al
EPI_ISL_429369	Denmark/ALAB-SSI151/2020	2020-03-09	Europe	Denmark	Department of Virus and Microbiological Special Diagnostics, Statens Serum Institut, Copenhagen, Denmark, Artillerivej 5, 2300 Copenahgen S	Albertsen lab, Department of Chemistry and Bioscience, Aalborg University, Denmark	Rasmus Kirkegaard et al
EPI_ISL_429370	Denmark/ALAB-SSI154/2020	2020-03-09	Europe	Denmark	Department of Virus and Microbiological Special Diagnostics, Statens Serum Institut, Copenhagen, Denmark, Artillerivej 5, 2300 Copenahgen S	Albertsen lab, Department of Chemistry and Bioscience, Aalborg University, Denmark	Rasmus Kirkegaard et al
EPI_ISL_429371	Denmark/ALAB-SSI155/2020	2020-03-10	Europe	Denmark	Department of Virus and Microbiological Special Diagnostics, Statens Serum Institut, Copenhagen, Denmark, Artillerivej 5, 2300 Copenahgen S	Albertsen lab, Department of Chemistry and Bioscience, Aalborg University, Denmark	Rasmus Kirkegaard et al
EPI_ISL_429372	Denmark/ALAB-SSI156/2020	2020-03-10	Europe	Denmark	Department of Virus and Microbiological Special Diagnostics, Statens Serum Institut, Copenhagen, Denmark, Artillerivej 5, 2300 Copenahgen S	Albertsen lab, Department of Chemistry and Bioscience, Aalborg University, Denmark	Rasmus Kirkegaard et al
EPI_ISL_429373	Denmark/ALAB-SSI157/2020	2020-03-09	Europe	Denmark	Department of Virus and Microbiological Special Diagnostics, Statens Serum Institut, Copenhagen, Denmark, Artillerivej 5, 2300 Copenahgen S	Albertsen lab, Department of Chemistry and Bioscience, Aalborg University, Denmark	Rasmus Kirkegaard et al
EPI_ISL_429374	Denmark/ALAB-SSI158/2020	2020-03-09	Europe	Denmark	Department of Virus and Microbiological Special Diagnostics, Statens Serum Institut, Copenhagen, Denmark, Artillerivej 5, 2300 Copenahgen S	Albertsen lab, Department of Chemistry and Bioscience, Aalborg University, Denmark	Rasmus Kirkegaard et al
EPI_ISL_429375	Denmark/ALAB-SSI159/2020	2020-03-09	Europe	Denmark	Department of Virus and Microbiological Special Diagnostics, Statens Serum Institut, Copenhagen, Denmark, Artillerivej 5, 2300 Copenahgen S	Albertsen lab, Department of Chemistry and Bioscience, Aalborg University, Denmark	Rasmus Kirkegaard et al
EPI_ISL_429376	Denmark/ALAB-SSI160/2020	2020-03-09	Europe	Denmark	Department of Virus and Microbiological Special Diagnostics, Statens Serum Institut, Copenhagen, Denmark, Artillerivej 5, 2300 Copenahgen S	Albertsen lab, Department of Chemistry and Bioscience, Aalborg University, Denmark	Rasmus Kirkegaard et al
EPI_ISL_429377	Denmark/ALAB-SSI162/2020	2020-03-09	Europe	Denmark	Department of Virus and Microbiological Special Diagnostics, Statens Serum Institut, Copenhagen, Denmark, Artillerivej 5, 2300 Copenahgen S	Albertsen lab, Department of Chemistry and Bioscience, Aalborg University, Denmark	Rasmus Kirkegaard et al
EPI_ISL_429378	Denmark/ALAB-SSI163/2020	2020-03-09	Europe	Denmark	Department of Virus and Microbiological Special Diagnostics, Statens Serum Institut, Copenhagen, Denmark, Artillerivej 5, 2300 Copenahgen S	Albertsen lab, Department of Chemistry and Bioscience, Aalborg University, Denmark	Rasmus Kirkegaard et al
EPI_ISL_429379	Denmark/ALAB-SSI164/2020	2020-03-09	Europe	Denmark	Department of Virus and Microbiological Special Diagnostics, Statens Serum Institut, Copenhagen, Denmark, Artillerivej 5, 2300 Copenahgen S	Albertsen lab, Department of Chemistry and Bioscience, Aalborg University, Denmark	Rasmus Kirkegaard et al
EPI_ISL_429381	Denmark/ALAB-SSI167/2020	2020-03-09	Europe	Denmark	Department of Virus and Microbiological Special Diagnostics, Statens Serum Institut, Copenhagen, Denmark, Artillerivej 5, 2300 Copenahgen S	Albertsen lab, Department of Chemistry and Bioscience, Aalborg University, Denmark	Rasmus Kirkegaard et al
EPI_ISL_429382	Denmark/ALAB-SSI168/2020	2020-03-09	Europe	Denmark	Department of Virus and Microbiological Special Diagnostics, Statens Serum Institut, Copenhagen, Denmark, Artillerivej 5, 2300 Copenahgen S	Albertsen lab, Department of Chemistry and Bioscience, Aalborg University, Denmark	Rasmus Kirkegaard et al
EPI_ISL_429383	Denmark/ALAB-SSI169/2020	2020-03-09	Europe	Denmark	Department of Virus and Microbiological Special Diagnostics, Statens Serum Institut, Copenhagen, Denmark, Artillerivej 5, 2300 Copenahgen S	Albertsen lab, Department of Chemistry and Bioscience, Aalborg University, Denmark	Rasmus Kirkegaard et al
EPI_ISL_429384	Denmark/ALAB-SSI171/2020	2020-03-09	Europe	Denmark	Department of Virus and Microbiological Special Diagnostics, Statens Serum Institut, Copenhagen, Denmark, Artillerivej 5, 2300 Copenahgen S	Albertsen lab, Department of Chemistry and Bioscience, Aalborg University, Denmark	Rasmus Kirkegaard et al
EPI_ISL_429385	Denmark/ALAB-SSI172/2020	2020-03-09	Europe	Denmark	Department of Virus and Microbiological Special Diagnostics, Statens Serum Institut, Copenhagen, Denmark, Artillerivej 5, 2300 Copenahgen S	Albertsen lab, Department of Chemistry and Bioscience, Aalborg University, Denmark	Rasmus Kirkegaard et al
EPI_ISL_429386	Denmark/ALAB-SSI173/2020	2020-03-09	Europe	Denmark	Department of Virus and Microbiological Special Diagnostics, Statens Serum Institut, Copenhagen, Denmark, Artillerivej 5, 2300 Copenahgen S	Albertsen lab, Department of Chemistry and Bioscience, Aalborg University, Denmark	Rasmus Kirkegaard et al
EPI_ISL_429387	Denmark/ALAB-SSI174/2020	2020-03-09	Europe	Denmark	Department of Virus and Microbiological Special Diagnostics, Statens Serum Institut, Copenhagen, Denmark, Artillerivej 5, 2300 Copenahgen S	Albertsen lab, Department of Chemistry and Bioscience, Aalborg University, Denmark	Rasmus Kirkegaard et al
EPI_ISL_429395	Denmark/ALAB-SSI194/2020	2020-03-09	Europe	Denmark	Department of Virus and Microbiological Special Diagnostics, Statens Serum Institut, Copenhagen, Denmark, Artillerivej 5, 2300 Copenahgen S	Albertsen lab, Department of Chemistry and Bioscience, Aalborg University, Denmark	Rasmus Kirkegaard et al
EPI_ISL_429396	Denmark/ALAB-SSI195/2020	2020-03-09	Europe	Denmark	Department of Virus and Microbiological Special Diagnostics, Statens Serum Institut, Copenhagen, Denmark, Artillerivej 5, 2300 Copenahgen S	Albertsen lab, Department of Chemistry and Bioscience, Aalborg University, Denmark	Rasmus Kirkegaard et al
EPI_ISL_429399	Denmark/ALAB-SSI201/2020	2020-03-09	Europe	Denmark	Department of Virus and Microbiological Special Diagnostics, Statens Serum Institut, Copenhagen, Denmark, Artillerivej 5, 2300 Copenahgen S	Albertsen lab, Department of Chemistry and Bioscience, Aalborg University, Denmark	Rasmus Kirkegaard et al
EPI_ISL_429402	Denmark/ALAB-SSI204/2020	2020-03-09	Europe	Denmark	Department of Virus and Microbiological Special Diagnostics, Statens Serum Institut, Copenhagen, Denmark, Artillerivej 5, 2300 Copenahgen S	Albertsen lab, Department of Chemistry and Bioscience, Aalborg University, Denmark	Rasmus Kirkegaard et al
EPI_ISL_429404	Denmark/ALAB-SSI207/2020	2020-03-10	Europe	Denmark	Department of Virus and Microbiological Special Diagnostics, Statens Serum Institut, Copenhagen, Denmark, Artillerivej 5, 2300 Copenahgen S	Albertsen lab, Department of Chemistry and Bioscience, Aalborg University, Denmark	Rasmus Kirkegaard et al
EPI_ISL_429405	Denmark/ALAB-SSI209/2020	2020-03-10	Europe	Denmark	Department of Virus and Microbiological Special Diagnostics, Statens Serum Institut, Copenhagen, Denmark, Artillerivej 5, 2300 Copenahgen S	Albertsen lab, Department of Chemistry and Bioscience, Aalborg University, Denmark	Rasmus Kirkegaard et al
EPI_ISL_429406	Denmark/ALAB-SSI213/2020	2020-03-11	Europe	Denmark	Department of Virus and Microbiological Special Diagnostics, Statens Serum Institut, Copenhagen, Denmark, Artillerivej 5, 2300 Copenahgen S	Albertsen lab, Department of Chemistry and Bioscience, Aalborg University, Denmark	Rasmus Kirkegaard et al
EPI_ISL_429407	Denmark/ALAB-SSI215/2020	2020-03-11	Europe	Denmark	Department of Virus and Microbiological Special Diagnostics, Statens Serum Institut, Copenhagen, Denmark, Artillerivej 5, 2300 Copenahgen S	Albertsen lab, Department of Chemistry and Bioscience, Aalborg University, Denmark	Rasmus Kirkegaard et al
EPI_ISL_429408	Denmark/ALAB-SSI216/2020	2020-03-10	Europe	Denmark	Department of Virus and Microbiological Special Diagnostics, Statens Serum Institut, Copenhagen, Denmark, Artillerivej 5, 2300 Copenahgen S	Albertsen lab, Department of Chemistry and Bioscience, Aalborg University, Denmark	Rasmus Kirkegaard et al
EPI_ISL_429409	Denmark/ALAB-SSI219/2020	2020-03-10	Europe	Denmark	Department of Virus and Microbiological Special Diagnostics, Statens Serum Institut, Copenhagen, Denmark, Artillerivej 5, 2300 Copenahgen S	Albertsen lab, Department of Chemistry and Bioscience, Aalborg University, Denmark	Rasmus Kirkegaard et al
EPI_ISL_429410	Denmark/ALAB-SSI221/2020	2020-03-10	Europe	Denmark	Department of Virus and Microbiological Special Diagnostics, Statens Serum Institut, Copenhagen, Denmark, Artillerivej 5, 2300 Copenahgen S	Albertsen lab, Department of Chemistry and Bioscience, Aalborg University, Denmark	Rasmus Kirkegaard et al
EPI_ISL_429414	Denmark/ALAB-SSI235/2020	2020-03-09	Europe	Denmark	Department of Virus and Microbiological Special Diagnostics, Statens Serum Institut, Copenhagen, Denmark, Artillerivej 5, 2300 Copenahgen S	Albertsen lab, Department of Chemistry and Bioscience, Aalborg University, Denmark	Rasmus Kirkegaard et al
EPI_ISL_429420	Denmark/ALAB-SSI258/2020	2020-03-10	Europe	Denmark	Department of Virus and Microbiological Special Diagnostics, Statens Serum Institut, Copenhagen, Denmark, Artillerivej 5, 2300 Copenahgen S	Albertsen lab, Department of Chemistry and Bioscience, Aalborg University, Denmark	Rasmus Kirkegaard et al
EPI_ISL_429421	Denmark/ALAB-SSI259/2020	2020-03-10	Europe	Denmark	Department of Virus and Microbiological Special Diagnostics, Statens Serum Institut, Copenhagen, Denmark, Artillerivej 5, 2300 Copenahgen S	Albertsen lab, Department of Chemistry and Bioscience, Aalborg University, Denmark	Rasmus Kirkegaard et al
EPI_ISL_429424	Denmark/ALAB-SSI262/2020	2020-03-10	Europe	Denmark	Department of Virus and Microbiological Special Diagnostics, Statens Serum Institut, Copenhagen, Denmark, Artillerivej 5, 2300 Copenahgen S	Albertsen lab, Department of Chemistry and Bioscience, Aalborg University, Denmark	Rasmus Kirkegaard et al
EPI_ISL_429425	Denmark/ALAB-SSI263/2020	2020-03-10	Europe	Denmark	Department of Virus and Microbiological Special Diagnostics, Statens Serum Institut, Copenhagen, Denmark, Artillerivej 5, 2300 Copenahgen S	Albertsen lab, Department of Chemistry and Bioscience, Aalborg University, Denmark	Rasmus Kirkegaard et al
EPI_ISL_429426	Denmark/ALAB-SSI264/2020	2020-03-10	Europe	Denmark	Department of Virus and Microbiological Special Diagnostics, Statens Serum Institut, Copenhagen, Denmark, Artillerivej 5, 2300 Copenahgen S	Albertsen lab, Department of Chemistry and Bioscience, Aalborg University, Denmark	Rasmus Kirkegaard et al
EPI_ISL_429427	Denmark/ALAB-SSI265/2020	2020-03-10	Europe	Denmark	Department of Virus and Microbiological Special Diagnostics, Statens Serum Institut, Copenhagen, Denmark, Artillerivej 5, 2300 Copenahgen S	Albertsen lab, Department of Chemistry and Bioscience, Aalborg University, Denmark	Rasmus Kirkegaard et al
EPI_ISL_429428	Denmark/ALAB-SSI268/2020	2020-03-10	Europe	Denmark	Department of Virus and Microbiological Special Diagnostics, Statens Serum Institut, Copenhagen, Denmark, Artillerivej 5, 2300 Copenahgen S	Albertsen lab, Department of Chemistry and Bioscience, Aalborg University, Denmark	Rasmus Kirkegaard et al
EPI_ISL_429430	Denmark/ALAB-SSI270/2020	2020-03-10	Europe	Denmark	Department of Virus and Microbiological Special Diagnostics, Statens Serum Institut, Copenhagen, Denmark, Artillerivej 5, 2300 Copenahgen S	Albertsen lab, Department of Chemistry and Bioscience, Aalborg University, Denmark	Rasmus Kirkegaard et al
EPI_ISL_429431	Denmark/ALAB-SSI271/2020	2020-03-10	Europe	Denmark	Department of Virus and Microbiological Special Diagnostics, Statens Serum Institut, Copenhagen, Denmark, Artillerivej 5, 2300 Copenahgen S	Albertsen lab, Department of Chemistry and Bioscience, Aalborg University, Denmark	Rasmus Kirkegaard et al
EPI_ISL_429433	Denmark/ALAB-SSI272/2020	2020-03-10	Europe	Denmark	Department of Virus and Microbiological Special Diagnostics, Statens Serum Institut, Copenhagen, Denmark, Artillerivej 5, 2300 Copenahgen S	Albertsen lab, Department of Chemistry and Bioscience, Aalborg University, Denmark	Rasmus Kirkegaard et al
EPI_ISL_429434	Denmark/ALAB-SSI273/2020	2020-03-10	Europe	Denmark	Department of Virus and Microbiological Special Diagnostics, Statens Serum Institut, Copenhagen, Denmark, Artillerivej 5, 2300 Copenahgen S	Albertsen lab, Department of Chemistry and Bioscience, Aalborg University, Denmark	Rasmus Kirkegaard et al
EPI_ISL_429439	Denmark/ALAB-SSI279/2020	2020-03-10	Europe	Denmark	Department of Virus and Microbiological Special Diagnostics, Statens Serum Institut, Copenhagen, Denmark, Artillerivej 5, 2300 Copenahgen S	Albertsen lab, Department of Chemistry and Bioscience, Aalborg University, Denmark	Rasmus Kirkegaard et al
EPI_ISL_429440	Denmark/ALAB-SSI280/2020	2020-03-10	Europe	Denmark	Department of Virus and Microbiological Special Diagnostics, Statens Serum Institut, Copenhagen, Denmark, Artillerivej 5, 2300 Copenahgen S	Albertsen lab, Department of Chemistry and Bioscience, Aalborg University, Denmark	Rasmus Kirkegaard et al
EPI_ISL_429447	Denmark/ALAB-SSI29/2020	2020-03-03	Europe	Denmark	Department of Virus and Microbiological Special Diagnostics, Statens Serum Institut, Copenhagen, Denmark, Artillerivej 5, 2300 Copenahgen S	Albertsen lab, Department of Chemistry and Bioscience, Aalborg University, Denmark	Rasmus Kirkegaard et al
EPI_ISL_429448	Denmark/ALAB-SSI293/2020	2020-03-10	Europe	Denmark	Department of Virus and Microbiological Special Diagnostics, Statens Serum Institut, Copenhagen, Denmark, Artillerivej 5, 2300 Copenahgen S	Albertsen lab, Department of Chemistry and Bioscience, Aalborg University, Denmark	Rasmus Kirkegaard et al
EPI_ISL_429449	Denmark/ALAB-SSI298/2020	2020-03-10	Europe	Denmark	Department of Virus and Microbiological Special Diagnostics, Statens Serum Institut, Copenhagen, Denmark, Artillerivej 5, 2300 Copenahgen S	Albertsen lab, Department of Chemistry and Bioscience, Aalborg University, Denmark	Rasmus Kirkegaard et al
EPI_ISL_429450	Denmark/ALAB-SSI299/2020	2020-03-10	Europe	Denmark	Department of Virus and Microbiological Special Diagnostics, Statens Serum Institut, Copenhagen, Denmark, Artillerivej 5, 2300 Copenahgen S	Albertsen lab, Department of Chemistry and Bioscience, Aalborg University, Denmark	Rasmus Kirkegaard et al
EPI_ISL_429451	Denmark/ALAB-SSI300/2020	2020-03-10	Europe	Denmark	Department of Virus and Microbiological Special Diagnostics, Statens Serum Institut, Copenhagen, Denmark, Artillerivej 5, 2300 Copenahgen S	Albertsen lab, Department of Chemistry and Bioscience, Aalborg University, Denmark	Rasmus Kirkegaard et al
EPI_ISL_429452	Denmark/ALAB-SSI301/2020	2020-03-10	Europe	Denmark	Department of Virus and Microbiological Special Diagnostics, Statens Serum Institut, Copenhagen, Denmark, Artillerivej 5, 2300 Copenahgen S	Albertsen lab, Department of Chemistry and Bioscience, Aalborg University, Denmark	Rasmus Kirkegaard et al
EPI_ISL_429453	Denmark/ALAB-SSI302/2020	2020-03-10	Europe	Denmark	Department of Virus and Microbiological Special Diagnostics, Statens Serum Institut, Copenhagen, Denmark, Artillerivej 5, 2300 Copenahgen S	Albertsen lab, Department of Chemistry and Bioscience, Aalborg University, Denmark	Rasmus Kirkegaard et al
EPI_ISL_429460	Denmark/ALAB-SSI346/2020	2020-03-23	Europe	Denmark	Department of Virus and Microbiological Special Diagnostics, Statens Serum Institut, Copenhagen, Denmark, Artillerivej 5, 2300 Copenahgen S	Albertsen lab, Department of Chemistry and Bioscience, Aalborg University, Denmark	Rasmus Kirkegaard et al
EPI_ISL_429461	Denmark/ALAB-SSI347/2020	2020-03-23	Europe	Denmark	Department of Virus and Microbiological Special Diagnostics, Statens Serum Institut, Copenhagen, Denmark, Artillerivej 5, 2300 Copenahgen S	Albertsen lab, Department of Chemistry and Bioscience, Aalborg University, Denmark	Rasmus Kirkegaard et al
EPI_ISL_429463	Denmark/ALAB-SSI349/2020	2020-03-23	Europe	Denmark	Department of Virus and Microbiological Special Diagnostics, Statens Serum Institut, Copenhagen, Denmark, Artillerivej 5, 2300 Copenahgen S	Albertsen lab, Department of Chemistry and Bioscience, Aalborg University, Denmark	Rasmus Kirkegaard et al
EPI_ISL_429464	Denmark/ALAB-SSI351/2020	2020-03-23	Europe	Denmark	Department of Virus and Microbiological Special Diagnostics, Statens Serum Institut, Copenhagen, Denmark, Artillerivej 5, 2300 Copenahgen S	Albertsen lab, Department of Chemistry and Bioscience, Aalborg University, Denmark	Rasmus Kirkegaard et al
EPI_ISL_429465	Denmark/ALAB-SSI352/2020	2020-03-23	Europe	Denmark	Department of Virus and Microbiological Special Diagnostics, Statens Serum Institut, Copenhagen, Denmark, Artillerivej 5, 2300 Copenahgen S	Albertsen lab, Department of Chemistry and Bioscience, Aalborg University, Denmark	Rasmus Kirkegaard et al
EPI_ISL_429466	Denmark/ALAB-SSI354/2020	2020-03-23	Europe	Denmark	Department of Virus and Microbiological Special Diagnostics, Statens Serum Institut, Copenhagen, Denmark, Artillerivej 5, 2300 Copenahgen S	Albertsen lab, Department of Chemistry and Bioscience, Aalborg University, Denmark	Rasmus Kirkegaard et al
EPI_ISL_429467	Denmark/ALAB-SSI356/2020	2020-03-23	Europe	Denmark	Department of Virus and Microbiological Special Diagnostics, Statens Serum Institut, Copenhagen, Denmark, Artillerivej 5, 2300 Copenahgen S	Albertsen lab, Department of Chemistry and Bioscience, Aalborg University, Denmark	Rasmus Kirkegaard et al
EPI_ISL_429468	Denmark/ALAB-SSI357/2020	2020-03-23	Europe	Denmark	Department of Virus and Microbiological Special Diagnostics, Statens Serum Institut, Copenhagen, Denmark, Artillerivej 5, 2300 Copenahgen S	Albertsen lab, Department of Chemistry and Bioscience, Aalborg University, Denmark	Rasmus Kirkegaard et al
EPI_ISL_429469	Denmark/ALAB-SSI358/2020	2020-03-24	Europe	Denmark	Department of Virus and Microbiological Special Diagnostics, Statens Serum Institut, Copenhagen, Denmark, Artillerivej 5, 2300 Copenahgen S	Albertsen lab, Department of Chemistry and Bioscience, Aalborg University, Denmark	Rasmus Kirkegaard et al
EPI_ISL_429471	Denmark/ALAB-SSI361/2020	2020-03-23	Europe	Denmark	Department of Virus and Microbiological Special Diagnostics, Statens Serum Institut, Copenhagen, Denmark, Artillerivej 5, 2300 Copenahgen S	Albertsen lab, Department of Chemistry and Bioscience, Aalborg University, Denmark	Rasmus Kirkegaard et al
EPI_ISL_429472	Denmark/ALAB-SSI364/2020	2020-03-23	Europe	Denmark	Department of Virus and Microbiological Special Diagnostics, Statens Serum Institut, Copenhagen, Denmark, Artillerivej 5, 2300 Copenahgen S	Albertsen lab, Department of Chemistry and Bioscience, Aalborg University, Denmark	Rasmus Kirkegaard et al
EPI_ISL_429473	Denmark/ALAB-SSI365/2020	2020-03-23	Europe	Denmark	Department of Virus and Microbiological Special Diagnostics, Statens Serum Institut, Copenhagen, Denmark, Artillerivej 5, 2300 Copenahgen S	Albertsen lab, Department of Chemistry and Bioscience, Aalborg University, Denmark	Rasmus Kirkegaard et al
EPI_ISL_429474	Denmark/ALAB-SSI366/2020	2020-03-23	Europe	Denmark	Department of Virus and Microbiological Special Diagnostics, Statens Serum Institut, Copenhagen, Denmark, Artillerivej 5, 2300 Copenahgen S	Albertsen lab, Department of Chemistry and Bioscience, Aalborg University, Denmark	Rasmus Kirkegaard et al
EPI_ISL_429475	Denmark/ALAB-SSI367/2020	2020-03-23	Europe	Denmark	Department of Virus and Microbiological Special Diagnostics, Statens Serum Institut, Copenhagen, Denmark, Artillerivej 5, 2300 Copenahgen S	Albertsen lab, Department of Chemistry and Bioscience, Aalborg University, Denmark	Rasmus Kirkegaard et al
EPI_ISL_429476	Denmark/ALAB-SSI370/2020	2020-03-23	Europe	Denmark	Department of Virus and Microbiological Special Diagnostics, Statens Serum Institut, Copenhagen, Denmark, Artillerivej 5, 2300 Copenahgen S	Albertsen lab, Department of Chemistry and Bioscience, Aalborg University, Denmark	Rasmus Kirkegaard et al
EPI_ISL_429477	Denmark/ALAB-SSI371/2020	2020-03-23	Europe	Denmark	Department of Virus and Microbiological Special Diagnostics, Statens Serum Institut, Copenhagen, Denmark, Artillerivej 5, 2300 Copenahgen S	Albertsen lab, Department of Chemistry and Bioscience, Aalborg University, Denmark	Rasmus Kirkegaard et al
EPI_ISL_429478	Denmark/ALAB-SSI372/2020	2020-03-23	Europe	Denmark	Department of Virus and Microbiological Special Diagnostics, Statens Serum Institut, Copenhagen, Denmark, Artillerivej 5, 2300 Copenahgen S	Albertsen lab, Department of Chemistry and Bioscience, Aalborg University, Denmark	Rasmus Kirkegaard et al
EPI_ISL_429479	Denmark/ALAB-SSI374/2020	2020-03-22	Europe	Denmark	Department of Virus and Microbiological Special Diagnostics, Statens Serum Institut, Copenhagen, Denmark, Artillerivej 5, 2300 Copenahgen S	Albertsen lab, Department of Chemistry and Bioscience, Aalborg University, Denmark	Rasmus Kirkegaard et al
EPI_ISL_429480	Denmark/ALAB-SSI375/2020	2020-03-22	Europe	Denmark	Department of Virus and Microbiological Special Diagnostics, Statens Serum Institut, Copenhagen, Denmark, Artillerivej 5, 2300 Copenahgen S	Albertsen lab, Department of Chemistry and Bioscience, Aalborg University, Denmark	Rasmus Kirkegaard et al
EPI_ISL_429481	Denmark/ALAB-SSI376/2020	2020-03-22	Europe	Denmark	Department of Virus and Microbiological Special Diagnostics, Statens Serum Institut, Copenhagen, Denmark, Artillerivej 5, 2300 Copenahgen S	Albertsen lab, Department of Chemistry and Bioscience, Aalborg University, Denmark	Rasmus Kirkegaard et al
EPI_ISL_429482	Denmark/ALAB-SSI377/2020	2020-03-22	Europe	Denmark	Department of Virus and Microbiological Special Diagnostics, Statens Serum Institut, Copenhagen, Denmark, Artillerivej 5, 2300 Copenahgen S	Albertsen lab, Department of Chemistry and Bioscience, Aalborg University, Denmark	Rasmus Kirkegaard et al
EPI_ISL_429483	Denmark/ALAB-SSI383/2020	2020-03-24	Europe	Denmark	Department of Virus and Microbiological Special Diagnostics, Statens Serum Institut, Copenhagen, Denmark, Artillerivej 5, 2300 Copenahgen S	Albertsen lab, Department of Chemistry and Bioscience, Aalborg University, Denmark	Rasmus Kirkegaard et al
EPI_ISL_429484	Denmark/ALAB-SSI384/2020	2020-03-24	Europe	Denmark	Department of Virus and Microbiological Special Diagnostics, Statens Serum Institut, Copenhagen, Denmark, Artillerivej 5, 2300 Copenahgen S	Albertsen lab, Department of Chemistry and Bioscience, Aalborg University, Denmark	Rasmus Kirkegaard et al
EPI_ISL_429485	Denmark/ALAB-SSI385/2020	2020-03-24	Europe	Denmark	Department of Virus and Microbiological Special Diagnostics, Statens Serum Institut, Copenhagen, Denmark, Artillerivej 5, 2300 Copenahgen S	Albertsen lab, Department of Chemistry and Bioscience, Aalborg University, Denmark	Rasmus Kirkegaard et al
EPI_ISL_429486	Denmark/ALAB-SSI390/2020	2020-03-24	Europe	Denmark	Department of Virus and Microbiological Special Diagnostics, Statens Serum Institut, Copenhagen, Denmark, Artillerivej 5, 2300 Copenahgen S	Albertsen lab, Department of Chemistry and Bioscience, Aalborg University, Denmark	Rasmus Kirkegaard et al
EPI_ISL_429487	Denmark/ALAB-SSI392/2020	2020-03-24	Europe	Denmark	Department of Virus and Microbiological Special Diagnostics, Statens Serum Institut, Copenhagen, Denmark, Artillerivej 5, 2300 Copenahgen S	Albertsen lab, Department of Chemistry and Bioscience, Aalborg University, Denmark	Rasmus Kirkegaard et al
EPI_ISL_429488	Denmark/ALAB-SSI393/2020	2020-03-24	Europe	Denmark	Department of Virus and Microbiological Special Diagnostics, Statens Serum Institut, Copenhagen, Denmark, Artillerivej 5, 2300 Copenahgen S	Albertsen lab, Department of Chemistry and Bioscience, Aalborg University, Denmark	Rasmus Kirkegaard et al
EPI_ISL_429489	Denmark/ALAB-SSI394/2020	2020-03-24	Europe	Denmark	Department of Virus and Microbiological Special Diagnostics, Statens Serum Institut, Copenhagen, Denmark, Artillerivej 5, 2300 Copenahgen S	Albertsen lab, Department of Chemistry and Bioscience, Aalborg University, Denmark	Rasmus Kirkegaard et al
EPI_ISL_429490	Denmark/ALAB-SSI395/2020	2020-03-23	Europe	Denmark	Department of Virus and Microbiological Special Diagnostics, Statens Serum Institut, Copenhagen, Denmark, Artillerivej 5, 2300 Copenahgen S	Albertsen lab, Department of Chemistry and Bioscience, Aalborg University, Denmark	Rasmus Kirkegaard et al
EPI_ISL_429492	Denmark/ALAB-SSI399/2020	2020-03-23	Europe	Denmark	Department of Virus and Microbiological Special Diagnostics, Statens Serum Institut, Copenhagen, Denmark, Artillerivej 5, 2300 Copenahgen S	Albertsen lab, Department of Chemistry and Bioscience, Aalborg University, Denmark	Rasmus Kirkegaard et al
EPI_ISL_429493	Denmark/ALAB-SSI400/2020	2020-03-23	Europe	Denmark	Department of Virus and Microbiological Special Diagnostics, Statens Serum Institut, Copenhagen, Denmark, Artillerivej 5, 2300 Copenahgen S	Albertsen lab, Department of Chemistry and Bioscience, Aalborg University, Denmark	Rasmus Kirkegaard et al
EPI_ISL_429495	Denmark/ALAB-SSI402/2020	2020-03-09	Europe	Denmark	Department of Virus and Microbiological Special Diagnostics, Statens Serum Institut, Copenhagen, Denmark, Artillerivej 5, 2300 Copenahgen S	Albertsen lab, Department of Chemistry and Bioscience, Aalborg University, Denmark	Rasmus Kirkegaard et al
EPI_ISL_429496	Denmark/ALAB-SSI403A/2020	2020-03-23	Europe	Denmark	Department of Virus and Microbiological Special Diagnostics, Statens Serum Institut, Copenhagen, Denmark, Artillerivej 5, 2300 Copenahgen S	Albertsen lab, Department of Chemistry and Bioscience, Aalborg University, Denmark	Rasmus Kirkegaard et al
EPI_ISL_429497	Denmark/ALAB-SSI404/2020	2020-03-08	Europe	Denmark	Department of Virus and Microbiological Special Diagnostics, Statens Serum Institut, Copenhagen, Denmark, Artillerivej 5, 2300 Copenahgen S	Albertsen lab, Department of Chemistry and Bioscience, Aalborg University, Denmark	Rasmus Kirkegaard et al
EPI_ISL_429499	Denmark/ALAB-SSI405/2020	2020-03-08	Europe	Denmark	Department of Virus and Microbiological Special Diagnostics, Statens Serum Institut, Copenhagen, Denmark, Artillerivej 5, 2300 Copenahgen S	Albertsen lab, Department of Chemistry and Bioscience, Aalborg University, Denmark	Rasmus Kirkegaard et al
EPI_ISL_429501	Denmark/ALAB-SSI407/2020	2020-03-10	Europe	Denmark	Department of Virus and Microbiological Special Diagnostics, Statens Serum Institut, Copenhagen, Denmark, Artillerivej 5, 2300 Copenahgen S	Albertsen lab, Department of Chemistry and Bioscience, Aalborg University, Denmark	Rasmus Kirkegaard et al
EPI_ISL_429502	Denmark/ALAB-SSI408/2020	2020-03-10	Europe	Denmark	Department of Virus and Microbiological Special Diagnostics, Statens Serum Institut, Copenhagen, Denmark, Artillerivej 5, 2300 Copenahgen S	Albertsen lab, Department of Chemistry and Bioscience, Aalborg University, Denmark	Rasmus Kirkegaard et al
EPI_ISL_429503	Denmark/ALAB-SSI409/2020	2020-03-10	Europe	Denmark	Department of Virus and Microbiological Special Diagnostics, Statens Serum Institut, Copenhagen, Denmark, Artillerivej 5, 2300 Copenahgen S	Albertsen lab, Department of Chemistry and Bioscience, Aalborg University, Denmark	Rasmus Kirkegaard et al
EPI_ISL_429505	Denmark/ALAB-SSI411/2020	2020-03-10	Europe	Denmark	Department of Virus and Microbiological Special Diagnostics, Statens Serum Institut, Copenhagen, Denmark, Artillerivej 5, 2300 Copenahgen S	Albertsen lab, Department of Chemistry and Bioscience, Aalborg University, Denmark	Rasmus Kirkegaard et al
EPI_ISL_429506	Denmark/ALAB-SSI411A/2020	2020-03-23	Europe	Denmark	Department of Virus and Microbiological Special Diagnostics, Statens Serum Institut, Copenhagen, Denmark, Artillerivej 5, 2300 Copenahgen S	Albertsen lab, Department of Chemistry and Bioscience, Aalborg University, Denmark	Rasmus Kirkegaard et al
EPI_ISL_429507	Denmark/ALAB-SSI412/2020	2020-03-10	Europe	Denmark	Department of Virus and Microbiological Special Diagnostics, Statens Serum Institut, Copenhagen, Denmark, Artillerivej 5, 2300 Copenahgen S	Albertsen lab, Department of Chemistry and Bioscience, Aalborg University, Denmark	Rasmus Kirkegaard et al
EPI_ISL_429508	Denmark/ALAB-SSI412A/2020	2020-03-23	Europe	Denmark	Department of Virus and Microbiological Special Diagnostics, Statens Serum Institut, Copenhagen, Denmark, Artillerivej 5, 2300 Copenahgen S	Albertsen lab, Department of Chemistry and Bioscience, Aalborg University, Denmark	Rasmus Kirkegaard et al
EPI_ISL_429509	Denmark/ALAB-SSI413/2020	2020-03-10	Europe	Denmark	Department of Virus and Microbiological Special Diagnostics, Statens Serum Institut, Copenhagen, Denmark, Artillerivej 5, 2300 Copenahgen S	Albertsen lab, Department of Chemistry and Bioscience, Aalborg University, Denmark	Rasmus Kirkegaard et al
EPI_ISL_429510	Denmark/ALAB-SSI413A/2020	2020-03-23	Europe	Denmark	Department of Virus and Microbiological Special Diagnostics, Statens Serum Institut, Copenhagen, Denmark, Artillerivej 5, 2300 Copenahgen S	Albertsen lab, Department of Chemistry and Bioscience, Aalborg University, Denmark	Rasmus Kirkegaard et al
EPI_ISL_429511	Denmark/ALAB-SSI414/2020	2020-03-10	Europe	Denmark	Department of Virus and Microbiological Special Diagnostics, Statens Serum Institut, Copenhagen, Denmark, Artillerivej 5, 2300 Copenahgen S	Albertsen lab, Department of Chemistry and Bioscience, Aalborg University, Denmark	Rasmus Kirkegaard et al
EPI_ISL_429512	Denmark/ALAB-SSI414A/2020	2020-03-23	Europe	Denmark	Department of Virus and Microbiological Special Diagnostics, Statens Serum Institut, Copenhagen, Denmark, Artillerivej 5, 2300 Copenahgen S	Albertsen lab, Department of Chemistry and Bioscience, Aalborg University, Denmark	Rasmus Kirkegaard et al
EPI_ISL_429513	Denmark/ALAB-SSI416/2020	2020-03-10	Europe	Denmark	Department of Virus and Microbiological Special Diagnostics, Statens Serum Institut, Copenhagen, Denmark, Artillerivej 5, 2300 Copenahgen S	Albertsen lab, Department of Chemistry and Bioscience, Aalborg University, Denmark	Rasmus Kirkegaard et al
EPI_ISL_429514	Denmark/ALAB-SSI417/2020	2020-03-10	Europe	Denmark	Department of Virus and Microbiological Special Diagnostics, Statens Serum Institut, Copenhagen, Denmark, Artillerivej 5, 2300 Copenahgen S	Albertsen lab, Department of Chemistry and Bioscience, Aalborg University, Denmark	Rasmus Kirkegaard et al
EPI_ISL_429516	Denmark/ALAB-SSI418/2020	2020-03-10	Europe	Denmark	Department of Virus and Microbiological Special Diagnostics, Statens Serum Institut, Copenhagen, Denmark, Artillerivej 5, 2300 Copenahgen S	Albertsen lab, Department of Chemistry and Bioscience, Aalborg University, Denmark	Rasmus Kirkegaard et al
EPI_ISL_429517	Denmark/ALAB-SSI419/2020	2020-03-11	Europe	Denmark	Department of Virus and Microbiological Special Diagnostics, Statens Serum Institut, Copenhagen, Denmark, Artillerivej 5, 2300 Copenahgen S	Albertsen lab, Department of Chemistry and Bioscience, Aalborg University, Denmark	Rasmus Kirkegaard et al
EPI_ISL_429518	Denmark/ALAB-SSI420/2020	2020-03-11	Europe	Denmark	Department of Virus and Microbiological Special Diagnostics, Statens Serum Institut, Copenhagen, Denmark, Artillerivej 5, 2300 Copenahgen S	Albertsen lab, Department of Chemistry and Bioscience, Aalborg University, Denmark	Rasmus Kirkegaard et al
EPI_ISL_429519	Denmark/ALAB-SSI420A/2020	2020-03-22	Europe	Denmark	Department of Virus and Microbiological Special Diagnostics, Statens Serum Institut, Copenhagen, Denmark, Artillerivej 5, 2300 Copenahgen S	Albertsen lab, Department of Chemistry and Bioscience, Aalborg University, Denmark	Rasmus Kirkegaard et al
EPI_ISL_429520	Denmark/ALAB-SSI423/2020	2020-03-11	Europe	Denmark	Department of Virus and Microbiological Special Diagnostics, Statens Serum Institut, Copenhagen, Denmark, Artillerivej 5, 2300 Copenahgen S	Albertsen lab, Department of Chemistry and Bioscience, Aalborg University, Denmark	Rasmus Kirkegaard et al
EPI_ISL_429521	Denmark/ALAB-SSI424/2020	2020-03-11	Europe	Denmark	Department of Virus and Microbiological Special Diagnostics, Statens Serum Institut, Copenhagen, Denmark, Artillerivej 5, 2300 Copenahgen S	Albertsen lab, Department of Chemistry and Bioscience, Aalborg University, Denmark	Rasmus Kirkegaard et al
EPI_ISL_429524	Denmark/ALAB-SSI425A/2020	2020-03-24	Europe	Denmark	Department of Virus and Microbiological Special Diagnostics, Statens Serum Institut, Copenhagen, Denmark, Artillerivej 5, 2300 Copenahgen S	Albertsen lab, Department of Chemistry and Bioscience, Aalborg University, Denmark	Rasmus Kirkegaard et al
EPI_ISL_429525	Denmark/ALAB-SSI426/2020	2020-03-12	Europe	Denmark	Department of Virus and Microbiological Special Diagnostics, Statens Serum Institut, Copenhagen, Denmark, Artillerivej 5, 2300 Copenahgen S	Albertsen lab, Department of Chemistry and Bioscience, Aalborg University, Denmark	Rasmus Kirkegaard et al
EPI_ISL_429526	Denmark/ALAB-SSI430/2020	2020-03-24	Europe	Denmark	Department of Virus and Microbiological Special Diagnostics, Statens Serum Institut, Copenhagen, Denmark, Artillerivej 5, 2300 Copenahgen S	Albertsen lab, Department of Chemistry and Bioscience, Aalborg University, Denmark	Rasmus Kirkegaard et al
EPI_ISL_429527	Denmark/ALAB-SSI431/2020	2020-03-24	Europe	Denmark	Department of Virus and Microbiological Special Diagnostics, Statens Serum Institut, Copenhagen, Denmark, Artillerivej 5, 2300 Copenahgen S	Albertsen lab, Department of Chemistry and Bioscience, Aalborg University, Denmark	Rasmus Kirkegaard et al
EPI_ISL_429528	Denmark/ALAB-SSI432/2020	2020-03-24	Europe	Denmark	Department of Virus and Microbiological Special Diagnostics, Statens Serum Institut, Copenhagen, Denmark, Artillerivej 5, 2300 Copenahgen S	Albertsen lab, Department of Chemistry and Bioscience, Aalborg University, Denmark	Rasmus Kirkegaard et al
EPI_ISL_429529	Denmark/ALAB-SSI434/2020	2020-03-24	Europe	Denmark	Department of Virus and Microbiological Special Diagnostics, Statens Serum Institut, Copenhagen, Denmark, Artillerivej 5, 2300 Copenahgen S	Albertsen lab, Department of Chemistry and Bioscience, Aalborg University, Denmark	Rasmus Kirkegaard et al
EPI_ISL_429530	Denmark/ALAB-SSI437/2020	2020-03-25	Europe	Denmark	Department of Virus and Microbiological Special Diagnostics, Statens Serum Institut, Copenhagen, Denmark, Artillerivej 5, 2300 Copenahgen S	Albertsen lab, Department of Chemistry and Bioscience, Aalborg University, Denmark	Rasmus Kirkegaard et al
EPI_ISL_429531	Denmark/ALAB-SSI438/2020	2020-03-25	Europe	Denmark	Department of Virus and Microbiological Special Diagnostics, Statens Serum Institut, Copenhagen, Denmark, Artillerivej 5, 2300 Copenahgen S	Albertsen lab, Department of Chemistry and Bioscience, Aalborg University, Denmark	Rasmus Kirkegaard et al
EPI_ISL_429532	Denmark/ALAB-SSI439/2020	2020-03-25	Europe	Denmark	Department of Virus and Microbiological Special Diagnostics, Statens Serum Institut, Copenhagen, Denmark, Artillerivej 5, 2300 Copenahgen S	Albertsen lab, Department of Chemistry and Bioscience, Aalborg University, Denmark	Rasmus Kirkegaard et al
EPI_ISL_429533	Denmark/ALAB-SSI444/2020	2020-03-25	Europe	Denmark	Department of Virus and Microbiological Special Diagnostics, Statens Serum Institut, Copenhagen, Denmark, Artillerivej 5, 2300 Copenahgen S	Albertsen lab, Department of Chemistry and Bioscience, Aalborg University, Denmark	Rasmus Kirkegaard et al
EPI_ISL_429534	Denmark/ALAB-SSI446/2020	2020-03-25	Europe	Denmark	Department of Virus and Microbiological Special Diagnostics, Statens Serum Institut, Copenhagen, Denmark, Artillerivej 5, 2300 Copenahgen S	Albertsen lab, Department of Chemistry and Bioscience, Aalborg University, Denmark	Rasmus Kirkegaard et al
EPI_ISL_429535	Denmark/ALAB-SSI448/2020	2020-03-25	Europe	Denmark	Department of Virus and Microbiological Special Diagnostics, Statens Serum Institut, Copenhagen, Denmark, Artillerivej 5, 2300 Copenahgen S	Albertsen lab, Department of Chemistry and Bioscience, Aalborg University, Denmark	Rasmus Kirkegaard et al
EPI_ISL_429536	Denmark/ALAB-SSI449/2020	2020-03-25	Europe	Denmark	Department of Virus and Microbiological Special Diagnostics, Statens Serum Institut, Copenhagen, Denmark, Artillerivej 5, 2300 Copenahgen S	Albertsen lab, Department of Chemistry and Bioscience, Aalborg University, Denmark	Rasmus Kirkegaard et al
EPI_ISL_429537	Denmark/ALAB-SSI450/2020	2020-03-24	Europe	Denmark	Department of Virus and Microbiological Special Diagnostics, Statens Serum Institut, Copenhagen, Denmark, Artillerivej 5, 2300 Copenahgen S	Albertsen lab, Department of Chemistry and Bioscience, Aalborg University, Denmark	Rasmus Kirkegaard et al
EPI_ISL_429538	Denmark/ALAB-SSI451/2020	2020-03-25	Europe	Denmark	Department of Virus and Microbiological Special Diagnostics, Statens Serum Institut, Copenhagen, Denmark, Artillerivej 5, 2300 Copenahgen S	Albertsen lab, Department of Chemistry and Bioscience, Aalborg University, Denmark	Rasmus Kirkegaard et al
EPI_ISL_429539	Denmark/ALAB-SSI454/2020	2020-03-25	Europe	Denmark	Department of Virus and Microbiological Special Diagnostics, Statens Serum Institut, Copenhagen, Denmark, Artillerivej 5, 2300 Copenahgen S	Albertsen lab, Department of Chemistry and Bioscience, Aalborg University, Denmark	Rasmus Kirkegaard et al
EPI_ISL_429540	Denmark/ALAB-SSI456/2020	2020-03-25	Europe	Denmark	Department of Virus and Microbiological Special Diagnostics, Statens Serum Institut, Copenhagen, Denmark, Artillerivej 5, 2300 Copenahgen S	Albertsen lab, Department of Chemistry and Bioscience, Aalborg University, Denmark	Rasmus Kirkegaard et al
EPI_ISL_429542	Denmark/ALAB-SSI461/2020	2020-03-25	Europe	Denmark	Department of Virus and Microbiological Special Diagnostics, Statens Serum Institut, Copenhagen, Denmark, Artillerivej 5, 2300 Copenahgen S	Albertsen lab, Department of Chemistry and Bioscience, Aalborg University, Denmark	Rasmus Kirkegaard et al
EPI_ISL_429543	Denmark/ALAB-SSI462/2020	2020-03-25	Europe	Denmark	Department of Virus and Microbiological Special Diagnostics, Statens Serum Institut, Copenhagen, Denmark, Artillerivej 5, 2300 Copenahgen S	Albertsen lab, Department of Chemistry and Bioscience, Aalborg University, Denmark	Rasmus Kirkegaard et al
EPI_ISL_429544	Denmark/ALAB-SSI463/2020	2020-03-25	Europe	Denmark	Department of Virus and Microbiological Special Diagnostics, Statens Serum Institut, Copenhagen, Denmark, Artillerivej 5, 2300 Copenahgen S	Albertsen lab, Department of Chemistry and Bioscience, Aalborg University, Denmark	Rasmus Kirkegaard et al
EPI_ISL_429545	Denmark/ALAB-SSI464/2020	2020-03-25	Europe	Denmark	Department of Virus and Microbiological Special Diagnostics, Statens Serum Institut, Copenhagen, Denmark, Artillerivej 5, 2300 Copenahgen S	Albertsen lab, Department of Chemistry and Bioscience, Aalborg University, Denmark	Rasmus Kirkegaard et al
EPI_ISL_429546	Denmark/ALAB-SSI466/2020	2020-03-25	Europe	Denmark	Department of Virus and Microbiological Special Diagnostics, Statens Serum Institut, Copenhagen, Denmark, Artillerivej 5, 2300 Copenahgen S	Albertsen lab, Department of Chemistry and Bioscience, Aalborg University, Denmark	Rasmus Kirkegaard et al
EPI_ISL_429547	Denmark/ALAB-SSI467/2020	2020-03-25	Europe	Denmark	Department of Virus and Microbiological Special Diagnostics, Statens Serum Institut, Copenhagen, Denmark, Artillerivej 5, 2300 Copenahgen S	Albertsen lab, Department of Chemistry and Bioscience, Aalborg University, Denmark	Rasmus Kirkegaard et al
EPI_ISL_429548	Denmark/ALAB-SSI468/2020	2020-03-25	Europe	Denmark	Department of Virus and Microbiological Special Diagnostics, Statens Serum Institut, Copenhagen, Denmark, Artillerivej 5, 2300 Copenahgen S	Albertsen lab, Department of Chemistry and Bioscience, Aalborg University, Denmark	Rasmus Kirkegaard et al
EPI_ISL_429549	Denmark/ALAB-SSI469/2020	2020-03-25	Europe	Denmark	Department of Virus and Microbiological Special Diagnostics, Statens Serum Institut, Copenhagen, Denmark, Artillerivej 5, 2300 Copenahgen S	Albertsen lab, Department of Chemistry and Bioscience, Aalborg University, Denmark	Rasmus Kirkegaard et al
EPI_ISL_429550	Denmark/ALAB-SSI470/2020	2020-03-25	Europe	Denmark	Department of Virus and Microbiological Special Diagnostics, Statens Serum Institut, Copenhagen, Denmark, Artillerivej 5, 2300 Copenahgen S	Albertsen lab, Department of Chemistry and Bioscience, Aalborg University, Denmark	Rasmus Kirkegaard et al
EPI_ISL_429551	Denmark/ALAB-SSI471/2020	2020-03-25	Europe	Denmark	Department of Virus and Microbiological Special Diagnostics, Statens Serum Institut, Copenhagen, Denmark, Artillerivej 5, 2300 Copenahgen S	Albertsen lab, Department of Chemistry and Bioscience, Aalborg University, Denmark	Rasmus Kirkegaard et al
EPI_ISL_429552	Denmark/ALAB-SSI472/2020	2020-03-25	Europe	Denmark	Department of Virus and Microbiological Special Diagnostics, Statens Serum Institut, Copenhagen, Denmark, Artillerivej 5, 2300 Copenahgen S	Albertsen lab, Department of Chemistry and Bioscience, Aalborg University, Denmark	Rasmus Kirkegaard et al
EPI_ISL_429553	Denmark/ALAB-SSI473/2020	2020-03-25	Europe	Denmark	Department of Virus and Microbiological Special Diagnostics, Statens Serum Institut, Copenhagen, Denmark, Artillerivej 5, 2300 Copenahgen S	Albertsen lab, Department of Chemistry and Bioscience, Aalborg University, Denmark	Rasmus Kirkegaard et al
EPI_ISL_429554	Denmark/ALAB-SSI474/2020	2020-03-25	Europe	Denmark	Department of Virus and Microbiological Special Diagnostics, Statens Serum Institut, Copenhagen, Denmark, Artillerivej 5, 2300 Copenahgen S	Albertsen lab, Department of Chemistry and Bioscience, Aalborg University, Denmark	Rasmus Kirkegaard et al
EPI_ISL_429555	Denmark/ALAB-SSI475/2020	2020-03-25	Europe	Denmark	Department of Virus and Microbiological Special Diagnostics, Statens Serum Institut, Copenhagen, Denmark, Artillerivej 5, 2300 Copenahgen S	Albertsen lab, Department of Chemistry and Bioscience, Aalborg University, Denmark	Rasmus Kirkegaard et al
EPI_ISL_429556	Denmark/ALAB-SSI477/2020	2020-03-26	Europe	Denmark	Department of Virus and Microbiological Special Diagnostics, Statens Serum Institut, Copenhagen, Denmark, Artillerivej 5, 2300 Copenahgen S	Albertsen lab, Department of Chemistry and Bioscience, Aalborg University, Denmark	Rasmus Kirkegaard et al
EPI_ISL_429557	Denmark/ALAB-SSI478/2020	2020-03-26	Europe	Denmark	Department of Virus and Microbiological Special Diagnostics, Statens Serum Institut, Copenhagen, Denmark, Artillerivej 5, 2300 Copenahgen S	Albertsen lab, Department of Chemistry and Bioscience, Aalborg University, Denmark	Rasmus Kirkegaard et al
EPI_ISL_429558	Denmark/ALAB-SSI479/2020	2020-03-25	Europe	Denmark	Department of Virus and Microbiological Special Diagnostics, Statens Serum Institut, Copenhagen, Denmark, Artillerivej 5, 2300 Copenahgen S	Albertsen lab, Department of Chemistry and Bioscience, Aalborg University, Denmark	Rasmus Kirkegaard et al
EPI_ISL_429559	Denmark/ALAB-SSI480/2020	2020-03-25	Europe	Denmark	Department of Virus and Microbiological Special Diagnostics, Statens Serum Institut, Copenhagen, Denmark, Artillerivej 5, 2300 Copenahgen S	Albertsen lab, Department of Chemistry and Bioscience, Aalborg University, Denmark	Rasmus Kirkegaard et al
EPI_ISL_429560	Denmark/ALAB-SSI481/2020	2020-03-25	Europe	Denmark	Department of Virus and Microbiological Special Diagnostics, Statens Serum Institut, Copenhagen, Denmark, Artillerivej 5, 2300 Copenahgen S	Albertsen lab, Department of Chemistry and Bioscience, Aalborg University, Denmark	Rasmus Kirkegaard et al
EPI_ISL_429561	Denmark/ALAB-SSI482/2020	2020-03-25	Europe	Denmark	Department of Virus and Microbiological Special Diagnostics, Statens Serum Institut, Copenhagen, Denmark, Artillerivej 5, 2300 Copenahgen S	Albertsen lab, Department of Chemistry and Bioscience, Aalborg University, Denmark	Rasmus Kirkegaard et al
EPI_ISL_429562	Denmark/ALAB-SSI483/2020	2020-03-26	Europe	Denmark	Department of Virus and Microbiological Special Diagnostics, Statens Serum Institut, Copenhagen, Denmark, Artillerivej 5, 2300 Copenahgen S	Albertsen lab, Department of Chemistry and Bioscience, Aalborg University, Denmark	Rasmus Kirkegaard et al
EPI_ISL_429563	Denmark/ALAB-SSI484/2020	2020-03-23	Europe	Denmark	Department of Virus and Microbiological Special Diagnostics, Statens Serum Institut, Copenhagen, Denmark, Artillerivej 5, 2300 Copenahgen S	Albertsen lab, Department of Chemistry and Bioscience, Aalborg University, Denmark	Rasmus Kirkegaard et al
EPI_ISL_429564	Denmark/ALAB-SSI486/2020	2020-03-26	Europe	Denmark	Department of Virus and Microbiological Special Diagnostics, Statens Serum Institut, Copenhagen, Denmark, Artillerivej 5, 2300 Copenahgen S	Albertsen lab, Department of Chemistry and Bioscience, Aalborg University, Denmark	Rasmus Kirkegaard et al
EPI_ISL_429565	Denmark/ALAB-SSI488/2020	2020-03-24	Europe	Denmark	Department of Virus and Microbiological Special Diagnostics, Statens Serum Institut, Copenhagen, Denmark, Artillerivej 5, 2300 Copenahgen S	Albertsen lab, Department of Chemistry and Bioscience, Aalborg University, Denmark	Rasmus Kirkegaard et al
EPI_ISL_429566	Denmark/ALAB-SSI489/2020	2020-03-23	Europe	Denmark	Department of Virus and Microbiological Special Diagnostics, Statens Serum Institut, Copenhagen, Denmark, Artillerivej 5, 2300 Copenahgen S	Albertsen lab, Department of Chemistry and Bioscience, Aalborg University, Denmark	Rasmus Kirkegaard et al
EPI_ISL_429567	Denmark/ALAB-SSI490/2020	2020-03-21	Europe	Denmark	Department of Virus and Microbiological Special Diagnostics, Statens Serum Institut, Copenhagen, Denmark, Artillerivej 5, 2300 Copenahgen S	Albertsen lab, Department of Chemistry and Bioscience, Aalborg University, Denmark	Rasmus Kirkegaard et al
EPI_ISL_429569	Denmark/ALAB-SSI494/2020	2020-03-24	Europe	Denmark	Department of Virus and Microbiological Special Diagnostics, Statens Serum Institut, Copenhagen, Denmark, Artillerivej 5, 2300 Copenahgen S	Albertsen lab, Department of Chemistry and Bioscience, Aalborg University, Denmark	Rasmus Kirkegaard et al
EPI_ISL_429570	Denmark/ALAB-SSI495/2020	2020-03-24	Europe	Denmark	Department of Virus and Microbiological Special Diagnostics, Statens Serum Institut, Copenhagen, Denmark, Artillerivej 5, 2300 Copenahgen S	Albertsen lab, Department of Chemistry and Bioscience, Aalborg University, Denmark	Rasmus Kirkegaard et al
EPI_ISL_429571	Denmark/ALAB-SSI497/2020	2020-03-26	Europe	Denmark	Department of Virus and Microbiological Special Diagnostics, Statens Serum Institut, Copenhagen, Denmark, Artillerivej 5, 2300 Copenahgen S	Albertsen lab, Department of Chemistry and Bioscience, Aalborg University, Denmark	Rasmus Kirkegaard et al
EPI_ISL_429572	Denmark/ALAB-SSI501/2020	2020-03-24	Europe	Denmark	Department of Virus and Microbiological Special Diagnostics, Statens Serum Institut, Copenhagen, Denmark, Artillerivej 5, 2300 Copenahgen S	Albertsen lab, Department of Chemistry and Bioscience, Aalborg University, Denmark	Rasmus Kirkegaard et al
EPI_ISL_429573	Denmark/ALAB-SSI502/2020	2020-03-23	Europe	Denmark	Department of Virus and Microbiological Special Diagnostics, Statens Serum Institut, Copenhagen, Denmark, Artillerivej 5, 2300 Copenahgen S	Albertsen lab, Department of Chemistry and Bioscience, Aalborg University, Denmark	Rasmus Kirkegaard et al
EPI_ISL_429574	Denmark/ALAB-SSI506/2020	2020-03-26	Europe	Denmark	Department of Virus and Microbiological Special Diagnostics, Statens Serum Institut, Copenhagen, Denmark, Artillerivej 5, 2300 Copenahgen S	Albertsen lab, Department of Chemistry and Bioscience, Aalborg University, Denmark	Rasmus Kirkegaard et al
EPI_ISL_429575	Denmark/ALAB-SSI507/2020	2020-03-25	Europe	Denmark	Department of Virus and Microbiological Special Diagnostics, Statens Serum Institut, Copenhagen, Denmark, Artillerivej 5, 2300 Copenahgen S	Albertsen lab, Department of Chemistry and Bioscience, Aalborg University, Denmark	Rasmus Kirkegaard et al
EPI_ISL_429576	Denmark/ALAB-SSI508/2020	2020-03-26	Europe	Denmark	Department of Virus and Microbiological Special Diagnostics, Statens Serum Institut, Copenhagen, Denmark, Artillerivej 5, 2300 Copenahgen S	Albertsen lab, Department of Chemistry and Bioscience, Aalborg University, Denmark	Rasmus Kirkegaard et al
EPI_ISL_429577	Denmark/ALAB-SSI509/2020	2020-03-25	Europe	Denmark	Department of Virus and Microbiological Special Diagnostics, Statens Serum Institut, Copenhagen, Denmark, Artillerivej 5, 2300 Copenahgen S	Albertsen lab, Department of Chemistry and Bioscience, Aalborg University, Denmark	Rasmus Kirkegaard et al
EPI_ISL_429578	Denmark/ALAB-SSI510/2020	2020-03-25	Europe	Denmark	Department of Virus and Microbiological Special Diagnostics, Statens Serum Institut, Copenhagen, Denmark, Artillerivej 5, 2300 Copenahgen S	Albertsen lab, Department of Chemistry and Bioscience, Aalborg University, Denmark	Rasmus Kirkegaard et al
EPI_ISL_429579	Denmark/ALAB-SSI511/2020	2020-03-26	Europe	Denmark	Department of Virus and Microbiological Special Diagnostics, Statens Serum Institut, Copenhagen, Denmark, Artillerivej 5, 2300 Copenahgen S	Albertsen lab, Department of Chemistry and Bioscience, Aalborg University, Denmark	Rasmus Kirkegaard et al
EPI_ISL_429580	Denmark/ALAB-SSI512/2020	2020-03-25	Europe	Denmark	Department of Virus and Microbiological Special Diagnostics, Statens Serum Institut, Copenhagen, Denmark, Artillerivej 5, 2300 Copenahgen S	Albertsen lab, Department of Chemistry and Bioscience, Aalborg University, Denmark	Rasmus Kirkegaard et al
EPI_ISL_429581	Denmark/ALAB-SSI513/2020	2020-03-24	Europe	Denmark	Department of Virus and Microbiological Special Diagnostics, Statens Serum Institut, Copenhagen, Denmark, Artillerivej 5, 2300 Copenahgen S	Albertsen lab, Department of Chemistry and Bioscience, Aalborg University, Denmark	Rasmus Kirkegaard et al
EPI_ISL_429582	Denmark/ALAB-SSI514/2020	2020-03-16	Europe	Denmark	Department of Virus and Microbiological Special Diagnostics, Statens Serum Institut, Copenhagen, Denmark, Artillerivej 5, 2300 Copenahgen S	Albertsen lab, Department of Chemistry and Bioscience, Aalborg University, Denmark	Rasmus Kirkegaard et al
EPI_ISL_429583	Denmark/ALAB-SSI515/2020	2020-03-23	Europe	Denmark	Department of Virus and Microbiological Special Diagnostics, Statens Serum Institut, Copenhagen, Denmark, Artillerivej 5, 2300 Copenahgen S	Albertsen lab, Department of Chemistry and Bioscience, Aalborg University, Denmark	Rasmus Kirkegaard et al
EPI_ISL_429584	Denmark/ALAB-SSI518/2020	2020-03-26	Europe	Denmark	Department of Virus and Microbiological Special Diagnostics, Statens Serum Institut, Copenhagen, Denmark, Artillerivej 5, 2300 Copenahgen S	Albertsen lab, Department of Chemistry and Bioscience, Aalborg University, Denmark	Rasmus Kirkegaard et al
EPI_ISL_429585	Denmark/ALAB-SSI520/2020	2020-03-26	Europe	Denmark	Department of Virus and Microbiological Special Diagnostics, Statens Serum Institut, Copenhagen, Denmark, Artillerivej 5, 2300 Copenahgen S	Albertsen lab, Department of Chemistry and Bioscience, Aalborg University, Denmark	Rasmus Kirkegaard et al
EPI_ISL_429586	Denmark/ALAB-SSI521/2020	2020-03-26	Europe	Denmark	Department of Virus and Microbiological Special Diagnostics, Statens Serum Institut, Copenhagen, Denmark, Artillerivej 5, 2300 Copenahgen S	Albertsen lab, Department of Chemistry and Bioscience, Aalborg University, Denmark	Rasmus Kirkegaard et al
EPI_ISL_429587	Denmark/ALAB-SSI522/2020	2020-03-26	Europe	Denmark	Department of Virus and Microbiological Special Diagnostics, Statens Serum Institut, Copenhagen, Denmark, Artillerivej 5, 2300 Copenahgen S	Albertsen lab, Department of Chemistry and Bioscience, Aalborg University, Denmark	Rasmus Kirkegaard et al
EPI_ISL_429588	Denmark/ALAB-SSI523/2020	2020-03-26	Europe	Denmark	Department of Virus and Microbiological Special Diagnostics, Statens Serum Institut, Copenhagen, Denmark, Artillerivej 5, 2300 Copenahgen S	Albertsen lab, Department of Chemistry and Bioscience, Aalborg University, Denmark	Rasmus Kirkegaard et al
EPI_ISL_429589	Denmark/ALAB-SSI592/2020	2020-03-28	Europe	Denmark	Department of Virus and Microbiological Special Diagnostics, Statens Serum Institut, Copenhagen, Denmark, Artillerivej 5, 2300 Copenahgen S	Albertsen lab, Department of Chemistry and Bioscience, Aalborg University, Denmark	Rasmus Kirkegaard et al
EPI_ISL_429590	Denmark/ALAB-SSI595/2020	2020-03-28	Europe	Denmark	Department of Virus and Microbiological Special Diagnostics, Statens Serum Institut, Copenhagen, Denmark, Artillerivej 5, 2300 Copenahgen S	Albertsen lab, Department of Chemistry and Bioscience, Aalborg University, Denmark	Rasmus Kirkegaard et al
EPI_ISL_614805	Denmark/DCGC-1000/2020	2020-05-11	Europe	Denmark	Department of Virus and Microbiological Special Diagnostics, Statens Serum Institut, Denmark	Albertsen lab, Department of Chemistry and Bioscience, Aalborg University, Denmark	Danish Covid-19 Genome Consortia et al
EPI_ISL_669323	Denmark/DCGC-10000/2020	2020-11-09	Europe	Denmark	Department of Virus and Microbiological Special Diagnostics, Statens Serum Institut, Copenhagen, Denmark	Albertsen Lab, Department of Chemistry and Bioscience, Aalborg University, Denmark	Danish Covid-19 Genome Consortium et al
EPI_ISL_2297894	Denmark/DCGC-100000/2021	2021-05-17	Europe	Denmark	Department of Virus and Microbiological Special Diagnostics, Statens Serum Institut, Copenhagen, Denmark	Aalborg University	Danish Covid-19 Genome Consortium et al
EPI_ISL_2297895	Denmark/DCGC-100002/2021	2021-05-17	Europe	Denmark	Department of Virus and Microbiological Special Diagnostics, Statens Serum Institut, Copenhagen, Denmark	Aalborg University	Danish Covid-19 Genome Consortium et al
EPI_ISL_2297896	Denmark/DCGC-100004/2021	2021-05-17	Europe	Denmark	Department of Virus and Microbiological Special Diagnostics, Statens Serum Institut, Copenhagen, Denmark	Aalborg University	Danish Covid-19 Genome Consortium et al
EPI_ISL_2297897	Denmark/DCGC-100005/2021	2021-05-17	Europe	Denmark	Department of Virus and Microbiological Special Diagnostics, Statens Serum Institut, Copenhagen, Denmark	Aalborg University	Danish Covid-19 Genome Consortium et al
EPI_ISL_2297898	Denmark/DCGC-100006/2021	2021-05-17	Europe	Denmark	Department of Virus and Microbiological Special Diagnostics, Statens Serum Institut, Copenhagen, Denmark	Aalborg University	Danish Covid-19 Genome Consortium et al
EPI_ISL_2297900	Denmark/DCGC-100008/2021	2021-05-17	Europe	Denmark	Department of Virus and Microbiological Special Diagnostics, Statens Serum Institut, Copenhagen, Denmark	Aalborg University	Danish Covid-19 Genome Consortium et al
EPI_ISL_2297901	Denmark/DCGC-100009/2021	2021-05-10	Europe	Denmark	Department of Virus and Microbiological Special Diagnostics, Statens Serum Institut, Copenhagen, Denmark	Aalborg University	Danish Covid-19 Genome Consortium et al
EPI_ISL_669324	Denmark/DCGC-10001/2020	2020-11-09	Europe	Denmark	Department of Virus and Microbiological Special Diagnostics, Statens Serum Institut, Copenhagen, Denmark	Albertsen Lab, Department of Chemistry and Bioscience, Aalborg University, Denmark	Danish Covid-19 Genome Consortium et al
EPI_ISL_2297902	Denmark/DCGC-100010/2021	2021-05-17	Europe	Denmark	Department of Virus and Microbiological Special Diagnostics, Statens Serum Institut, Copenhagen, Denmark	Aalborg University	Danish Covid-19 Genome Consortium et al
EPI_ISL_2297903	Denmark/DCGC-100011/2021	2021-05-17	Europe	Denmark	Department of Virus and Microbiological Special Diagnostics, Statens Serum Institut, Copenhagen, Denmark	Aalborg University	Danish Covid-19 Genome Consortium et al
EPI_ISL_2297904	Denmark/DCGC-100012/2021	2021-05-17	Europe	Denmark	Department of Virus and Microbiological Special Diagnostics, Statens Serum Institut, Copenhagen, Denmark	Aalborg University	Danish Covid-19 Genome Consortium et al
EPI_ISL_2297906	Denmark/DCGC-100015/2021	2021-05-17	Europe	Denmark	Department of Virus and Microbiological Special Diagnostics, Statens Serum Institut, Copenhagen, Denmark	Aalborg University	Danish Covid-19 Genome Consortium et al
EPI_ISL_2297907	Denmark/DCGC-100016/2021	2021-05-17	Europe	Denmark	Department of Virus and Microbiological Special Diagnostics, Statens Serum Institut, Copenhagen, Denmark	Aalborg University	Danish Covid-19 Genome Consortium et al
EPI_ISL_2297908	Denmark/DCGC-100017/2021	2021-05-17	Europe	Denmark	Department of Virus and Microbiological Special Diagnostics, Statens Serum Institut, Copenhagen, Denmark	Aalborg University	Danish Covid-19 Genome Consortium et al
EPI_ISL_2297909	Denmark/DCGC-100018/2021	2021-05-17	Europe	Denmark	Department of Virus and Microbiological Special Diagnostics, Statens Serum Institut, Copenhagen, Denmark	Aalborg University	Danish Covid-19 Genome Consortium et al
EPI_ISL_2297910	Denmark/DCGC-100019/2021	2021-05-17	Europe	Denmark	Department of Virus and Microbiological Special Diagnostics, Statens Serum Institut, Copenhagen, Denmark	Aalborg University	Danish Covid-19 Genome Consortium et al
EPI_ISL_669325	Denmark/DCGC-10002/2020	2020-11-09	Europe	Denmark	Department of Virus and Microbiological Special Diagnostics, Statens Serum Institut, Copenhagen, Denmark	Albertsen Lab, Department of Chemistry and Bioscience, Aalborg University, Denmark	Danish Covid-19 Genome Consortium et al
EPI_ISL_2297911	Denmark/DCGC-100020/2021	2021-05-17	Europe	Denmark	Department of Virus and Microbiological Special Diagnostics, Statens Serum Institut, Copenhagen, Denmark	Aalborg University	Danish Covid-19 Genome Consortium et al
EPI_ISL_2297912	Denmark/DCGC-100021/2021	2021-05-17	Europe	Denmark	Department of Virus and Microbiological Special Diagnostics, Statens Serum Institut, Copenhagen, Denmark	Aalborg University	Danish Covid-19 Genome Consortium et al
EPI_ISL_2297913	Denmark/DCGC-100022/2021	2021-05-17	Europe	Denmark	Department of Virus and Microbiological Special Diagnostics, Statens Serum Institut, Copenhagen, Denmark	Aalborg University	Danish Covid-19 Genome Consortium et al
EPI_ISL_2297914	Denmark/DCGC-100023/2021	2021-05-10	Europe	Denmark	Department of Virus and Microbiological Special Diagnostics, Statens Serum Institut, Copenhagen, Denmark	Aalborg University	Danish Covid-19 Genome Consortium et al
EPI_ISL_2297915	Denmark/DCGC-100024/2021	2021-05-17	Europe	Denmark	Department of Virus and Microbiological Special Diagnostics, Statens Serum Institut, Copenhagen, Denmark	Aalborg University	Danish Covid-19 Genome Consortium et al
EPI_ISL_2297916	Denmark/DCGC-100025/2021	2021-05-17	Europe	Denmark	Department of Virus and Microbiological Special Diagnostics, Statens Serum Institut, Copenhagen, Denmark	Aalborg University	Danish Covid-19 Genome Consortium et al
EPI_ISL_2297917	Denmark/DCGC-100026/2021	2021-05-17	Europe	Denmark	Department of Virus and Microbiological Special Diagnostics, Statens Serum Institut, Copenhagen, Denmark	Aalborg University	Danish Covid-19 Genome Consortium et al
EPI_ISL_2297918	Denmark/DCGC-100027/2021	2021-05-17	Europe	Denmark	Department of Virus and Microbiological Special Diagnostics, Statens Serum Institut, Copenhagen, Denmark	Aalborg University	Danish Covid-19 Genome Consortium et al
EPI_ISL_2297919	Denmark/DCGC-100028/2021	2021-05-17	Europe	Denmark	Department of Virus and Microbiological Special Diagnostics, Statens Serum Institut, Copenhagen, Denmark	Aalborg University	Danish Covid-19 Genome Consortium et al
EPI_ISL_2297920	Denmark/DCGC-100029/2021	2021-05-10	Europe	Denmark	Department of Virus and Microbiological Special Diagnostics, Statens Serum Institut, Copenhagen, Denmark	Aalborg University	Danish Covid-19 Genome Consortium et al
EPI_ISL_669326	Denmark/DCGC-10003/2020	2020-11-09	Europe	Denmark	Department of Virus and Microbiological Special Diagnostics, Statens Serum Institut, Copenhagen, Denmark	Albertsen Lab, Department of Chemistry and Bioscience, Aalborg University, Denmark	Danish Covid-19 Genome Consortium et al
EPI_ISL_2297921	Denmark/DCGC-100031/2021	2021-05-03	Europe	Denmark	Department of Virus and Microbiological Special Diagnostics, Statens Serum Institut, Copenhagen, Denmark	Aalborg University	Danish Covid-19 Genome Consortium et al
EPI_ISL_2297922	Denmark/DCGC-100033/2021	2021-05-17	Europe	Denmark	Department of Virus and Microbiological Special Diagnostics, Statens Serum Institut, Copenhagen, Denmark	Aalborg University	Danish Covid-19 Genome Consortium et al
EPI_ISL_2297923	Denmark/DCGC-100034/2021	2021-05-10	Europe	Denmark	Department of Virus and Microbiological Special Diagnostics, Statens Serum Institut, Copenhagen, Denmark	Aalborg University	Danish Covid-19 Genome Consortium et al
EPI_ISL_2297924	Denmark/DCGC-100035/2021	2021-05-17	Europe	Denmark	Department of Virus and Microbiological Special Diagnostics, Statens Serum Institut, Copenhagen, Denmark	Aalborg University	Danish Covid-19 Genome Consortium et al
EPI_ISL_2297925	Denmark/DCGC-100036/2021	2021-05-17	Europe	Denmark	Department of Virus and Microbiological Special Diagnostics, Statens Serum Institut, Copenhagen, Denmark	Aalborg University	Danish Covid-19 Genome Consortium et al
EPI_ISL_2297926	Denmark/DCGC-100037/2021	2021-05-10	Europe	Denmark	Department of Virus and Microbiological Special Diagnostics, Statens Serum Institut, Copenhagen, Denmark	Aalborg University	Danish Covid-19 Genome Consortium et al
EPI_ISL_2297927	Denmark/DCGC-100038/2021	2021-05-17	Europe	Denmark	Department of Virus and Microbiological Special Diagnostics, Statens Serum Institut, Copenhagen, Denmark	Aalborg University	Danish Covid-19 Genome Consortium et al
EPI_ISL_669327	Denmark/DCGC-10004/2020	2020-11-09	Europe	Denmark	Department of Virus and Microbiological Special Diagnostics, Statens Serum Institut, Copenhagen, Denmark	Albertsen Lab, Department of Chemistry and Bioscience, Aalborg University, Denmark	Danish Covid-19 Genome Consortium et al
EPI_ISL_2297928	Denmark/DCGC-100040/2021	2021-05-10	Europe	Denmark	Department of Virus and Microbiological Special Diagnostics, Statens Serum Institut, Copenhagen, Denmark	Aalborg University	Danish Covid-19 Genome Consortium et al
EPI_ISL_2297929	Denmark/DCGC-100041/2021	2021-05-10	Europe	Denmark	Department of Virus and Microbiological Special Diagnostics, Statens Serum Institut, Copenhagen, Denmark	Aalborg University	Danish Covid-19 Genome Consortium et al
EPI_ISL_2297930	Denmark/DCGC-100042/2021	2021-05-17	Europe	Denmark	Department of Virus and Microbiological Special Diagnostics, Statens Serum Institut, Copenhagen, Denmark	Aalborg University	Danish Covid-19 Genome Consortium et al
EPI_ISL_2297931	Denmark/DCGC-100044/2021	2021-05-10	Europe	Denmark	Department of Virus and Microbiological Special Diagnostics, Statens Serum Institut, Copenhagen, Denmark	Aalborg University	Danish Covid-19 Genome Consortium et al
EPI_ISL_2297932	Denmark/DCGC-100045/2021	2021-05-17	Europe	Denmark	Department of Virus and Microbiological Special Diagnostics, Statens Serum Institut, Copenhagen, Denmark	Aalborg University	Danish Covid-19 Genome Consortium et al
EPI_ISL_2297933	Denmark/DCGC-100046/2021	2021-05-17	Europe	Denmark	Department of Virus and Microbiological Special Diagnostics, Statens Serum Institut, Copenhagen, Denmark	Aalborg University	Danish Covid-19 Genome Consortium et al
EPI_ISL_2297934	Denmark/DCGC-100047/2021	2021-05-17	Europe	Denmark	Department of Virus and Microbiological Special Diagnostics, Statens Serum Institut, Copenhagen, Denmark	Aalborg University	Danish Covid-19 Genome Consortium et al
EPI_ISL_2297935	Denmark/DCGC-100049/2021	2021-05-10	Europe	Denmark	Department of Virus and Microbiological Special Diagnostics, Statens Serum Institut, Copenhagen, Denmark	Aalborg University	Danish Covid-19 Genome Consortium et al
EPI_ISL_669328	Denmark/DCGC-10005/2020	2020-11-09	Europe	Denmark	Department of Virus and Microbiological Special Diagnostics, Statens Serum Institut, Copenhagen, Denmark	Albertsen Lab, Department of Chemistry and Bioscience, Aalborg University, Denmark	Danish Covid-19 Genome Consortium et al
EPI_ISL_2297936	Denmark/DCGC-100050/2021	2021-05-17	Europe	Denmark	Department of Virus and Microbiological Special Diagnostics, Statens Serum Institut, Copenhagen, Denmark	Aalborg University	Danish Covid-19 Genome Consortium et al
EPI_ISL_2297937	Denmark/DCGC-100052/2021	2021-05-17	Europe	Denmark	Department of Virus and Microbiological Special Diagnostics, Statens Serum Institut, Copenhagen, Denmark	Aalborg University	Danish Covid-19 Genome Consortium et al
EPI_ISL_2297938	Denmark/DCGC-100054/2021	2021-05-17	Europe	Denmark	Department of Virus and Microbiological Special Diagnostics, Statens Serum Institut, Copenhagen, Denmark	Aalborg University	Danish Covid-19 Genome Consortium et al
EPI_ISL_2297939	Denmark/DCGC-100056/2021	2021-05-17	Europe	Denmark	Department of Virus and Microbiological Special Diagnostics, Statens Serum Institut, Copenhagen, Denmark	Aalborg University	Danish Covid-19 Genome Consortium et al
EPI_ISL_2297940	Denmark/DCGC-100057/2021	2021-05-17	Europe	Denmark	Department of Virus and Microbiological Special Diagnostics, Statens Serum Institut, Copenhagen, Denmark	Aalborg University	Danish Covid-19 Genome Consortium et al
EPI_ISL_2297941	Denmark/DCGC-100058/2021	2021-05-17	Europe	Denmark	Department of Virus and Microbiological Special Diagnostics, Statens Serum Institut, Copenhagen, Denmark	Aalborg University	Danish Covid-19 Genome Consortium et al
EPI_ISL_2297942	Denmark/DCGC-100059/2021	2021-05-10	Europe	Denmark	Department of Virus and Microbiological Special Diagnostics, Statens Serum Institut, Copenhagen, Denmark	Aalborg University	Danish Covid-19 Genome Consortium et al
EPI_ISL_669329	Denmark/DCGC-10006/2020	2020-11-09	Europe	Denmark	Department of Virus and Microbiological Special Diagnostics, Statens Serum Institut, Copenhagen, Denmark	Albertsen Lab, Department of Chemistry and Bioscience, Aalborg University, Denmark	Danish Covid-19 Genome Consortium et al
EPI_ISL_2297943	Denmark/DCGC-100061/2021	2021-05-10	Europe	Denmark	Department of Virus and Microbiological Special Diagnostics, Statens Serum Institut, Copenhagen, Denmark	Aalborg University	Danish Covid-19 Genome Consortium et al
EPI_ISL_2297944	Denmark/DCGC-100062/2021	2021-05-17	Europe	Denmark	Department of Virus and Microbiological Special Diagnostics, Statens Serum Institut, Copenhagen, Denmark	Aalborg University	Danish Covid-19 Genome Consortium et al
EPI_ISL_2297945	Denmark/DCGC-100063/2021	2021-05-17	Europe	Denmark	Department of Virus and Microbiological Special Diagnostics, Statens Serum Institut, Copenhagen, Denmark	Aalborg University	Danish Covid-19 Genome Consortium et al
EPI_ISL_2297946	Denmark/DCGC-100066/2021	2021-05-10	Europe	Denmark	Department of Virus and Microbiological Special Diagnostics, Statens Serum Institut, Copenhagen, Denmark	Aalborg University	Danish Covid-19 Genome Consortium et al
EPI_ISL_2297947	Denmark/DCGC-100067/2021	2021-05-10	Europe	Denmark	Department of Virus and Microbiological Special Diagnostics, Statens Serum Institut, Copenhagen, Denmark	Aalborg University	Danish Covid-19 Genome Consortium et al
EPI_ISL_2297948	Denmark/DCGC-100068/2021	2021-05-17	Europe	Denmark	Department of Virus and Microbiological Special Diagnostics, Statens Serum Institut, Copenhagen, Denmark	Aalborg University	Danish Covid-19 Genome Consortium et al
EPI_ISL_669330	Denmark/DCGC-10007/2020	2020-11-09	Europe	Denmark	Department of Virus and Microbiological Special Diagnostics, Statens Serum Institut, Copenhagen, Denmark	Albertsen Lab, Department of Chemistry and Bioscience, Aalborg University, Denmark	Danish Covid-19 Genome Consortium et al
EPI_ISL_2297949	Denmark/DCGC-100070/2021	2021-05-17	Europe	Denmark	Department of Virus and Microbiological Special Diagnostics, Statens Serum Institut, Copenhagen, Denmark	Aalborg University	Danish Covid-19 Genome Consortium et al
EPI_ISL_2297950	Denmark/DCGC-100071/2021	2021-05-17	Europe	Denmark	Department of Virus and Microbiological Special Diagnostics, Statens Serum Institut, Copenhagen, Denmark	Aalborg University	Danish Covid-19 Genome Consortium et al
EPI_ISL_2297951	Denmark/DCGC-100072/2021	2021-05-10	Europe	Denmark	Department of Virus and Microbiological Special Diagnostics, Statens Serum Institut, Copenhagen, Denmark	Aalborg University	Danish Covid-19 Genome Consortium et al
EPI_ISL_2297952	Denmark/DCGC-100074/2021	2021-05-17	Europe	Denmark	Department of Virus and Microbiological Special Diagnostics, Statens Serum Institut, Copenhagen, Denmark	Aalborg University	Danish Covid-19 Genome Consortium et al
EPI_ISL_2297953	Denmark/DCGC-100075/2021	2021-05-17	Europe	Denmark	Department of Virus and Microbiological Special Diagnostics, Statens Serum Institut, Copenhagen, Denmark	Aalborg University	Danish Covid-19 Genome Consortium et al
EPI_ISL_2297954	Denmark/DCGC-100076/2021	2021-05-10	Europe	Denmark	Department of Virus and Microbiological Special Diagnostics, Statens Serum Institut, Copenhagen, Denmark	Aalborg University	Danish Covid-19 Genome Consortium et al
EPI_ISL_2297955	Denmark/DCGC-100078/2021	2021-05-17	Europe	Denmark	Department of Virus and Microbiological Special Diagnostics, Statens Serum Institut, Copenhagen, Denmark	Aalborg University	Danish Covid-19 Genome Consortium et al
EPI_ISL_669331	Denmark/DCGC-10008/2020	2020-11-09	Europe	Denmark	Department of Virus and Microbiological Special Diagnostics, Statens Serum Institut, Copenhagen, Denmark	Albertsen Lab, Department of Chemistry and Bioscience, Aalborg University, Denmark	Danish Covid-19 Genome Consortium et al
EPI_ISL_2297956	Denmark/DCGC-100080/2021	2021-05-10	Europe	Denmark	Department of Virus and Microbiological Special Diagnostics, Statens Serum Institut, Copenhagen, Denmark	Aalborg University	Danish Covid-19 Genome Consortium et al
EPI_ISL_2297957	Denmark/DCGC-100081/2021	2021-05-17	Europe	Denmark	Department of Virus and Microbiological Special Diagnostics, Statens Serum Institut, Copenhagen, Denmark	Aalborg University	Danish Covid-19 Genome Consortium et al
EPI_ISL_2297958	Denmark/DCGC-100082/2021	2021-05-17	Europe	Denmark	Department of Virus and Microbiological Special Diagnostics, Statens Serum Institut, Copenhagen, Denmark	Aalborg University	Danish Covid-19 Genome Consortium et al
EPI_ISL_2297959	Denmark/DCGC-100083/2021	2021-05-10	Europe	Denmark	Department of Virus and Microbiological Special Diagnostics, Statens Serum Institut, Copenhagen, Denmark	Aalborg University	Danish Covid-19 Genome Consortium et al
EPI_ISL_2297960	Denmark/DCGC-100084/2021	2021-05-17	Europe	Denmark	Department of Virus and Microbiological Special Diagnostics, Statens Serum Institut, Copenhagen, Denmark	Aalborg University	Danish Covid-19 Genome Consortium et al
EPI_ISL_2297961	Denmark/DCGC-100086/2021	2021-05-10	Europe	Denmark	Department of Virus and Microbiological Special Diagnostics, Statens Serum Institut, Copenhagen, Denmark	Aalborg University	Danish Covid-19 Genome Consortium et al
EPI_ISL_2297962	Denmark/DCGC-100087/2021	2021-05-17	Europe	Denmark	Department of Virus and Microbiological Special Diagnostics, Statens Serum Institut, Copenhagen, Denmark	Aalborg University	Danish Covid-19 Genome Consortium et al
EPI_ISL_2297963	Denmark/DCGC-100088/2021	2021-05-17	Europe	Denmark	Department of Virus and Microbiological Special Diagnostics, Statens Serum Institut, Copenhagen, Denmark	Aalborg University	Danish Covid-19 Genome Consortium et al
EPI_ISL_669332	Denmark/DCGC-10009/2020	2020-11-09	Europe	Denmark	Department of Virus and Microbiological Special Diagnostics, Statens Serum Institut, Copenhagen, Denmark	Albertsen Lab, Department of Chemistry and Bioscience, Aalborg University, Denmark	Danish Covid-19 Genome Consortium et al
EPI_ISL_2297964	Denmark/DCGC-100090/2021	2021-05-10	Europe	Denmark	Department of Virus and Microbiological Special Diagnostics, Statens Serum Institut, Copenhagen, Denmark	Aalborg University	Danish Covid-19 Genome Consortium et al
EPI_ISL_2297965	Denmark/DCGC-100091/2021	2021-05-17	Europe	Denmark	Department of Virus and Microbiological Special Diagnostics, Statens Serum Institut, Copenhagen, Denmark	Aalborg University	Danish Covid-19 Genome Consortium et al
EPI_ISL_2297966	Denmark/DCGC-100094/2021	2021-05-17	Europe	Denmark	Department of Virus and Microbiological Special Diagnostics, Statens Serum Institut, Copenhagen, Denmark	Aalborg University	Danish Covid-19 Genome Consortium et al
EPI_ISL_614806	Denmark/DCGC-1001/2020	2020-05-11	Europe	Denmark	Department of Virus and Microbiological Special Diagnostics, Statens Serum Institut, Denmark	Albertsen lab, Department of Chemistry and Bioscience, Aalborg University, Denmark	Danish Covid-19 Genome Consortia et al
EPI_ISL_668700	Denmark/DCGC-10010/2020	2020-11-09	Europe	Denmark	Department of Virus and Microbiological Special Diagnostics, Statens Serum Institut, Copenhagen, Denmark	Albertsen Lab, Department of Chemistry and Bioscience, Aalborg University, Denmark	Danish Covid-19 Genome Consortium et al
EPI_ISL_2297968	Denmark/DCGC-100101/2021	2021-05-17	Europe	Denmark	Department of Virus and Microbiological Special Diagnostics, Statens Serum Institut, Copenhagen, Denmark	Aalborg University	Danish Covid-19 Genome Consortium et al
EPI_ISL_2297969	Denmark/DCGC-100102/2021	2021-05-17	Europe	Denmark	Department of Virus and Microbiological Special Diagnostics, Statens Serum Institut, Copenhagen, Denmark	Aalborg University	Danish Covid-19 Genome Consortium et al
EPI_ISL_2297972	Denmark/DCGC-100103/2021	2021-05-10	Europe	Denmark	Department of Virus and Microbiological Special Diagnostics, Statens Serum Institut, Copenhagen, Denmark	Aalborg University	Danish Covid-19 Genome Consortium et al
EPI_ISL_2297974	Denmark/DCGC-100104/2021	2021-05-17	Europe	Denmark	Department of Virus and Microbiological Special Diagnostics, Statens Serum Institut, Copenhagen, Denmark	Aalborg University	Danish Covid-19 Genome Consortium et al
EPI_ISL_2297976	Denmark/DCGC-100105/2021	2021-05-10	Europe	Denmark	Department of Virus and Microbiological Special Diagnostics, Statens Serum Institut, Copenhagen, Denmark	Aalborg University	Danish Covid-19 Genome Consortium et al
EPI_ISL_2297979	Denmark/DCGC-100107/2021	2021-05-17	Europe	Denmark	Department of Virus and Microbiological Special Diagnostics, Statens Serum Institut, Copenhagen, Denmark	Aalborg University	Danish Covid-19 Genome Consortium et al
EPI_ISL_2297983	Denmark/DCGC-100109/2021	2021-05-17	Europe	Denmark	Department of Virus and Microbiological Special Diagnostics, Statens Serum Institut, Copenhagen, Denmark	Aalborg University	Danish Covid-19 Genome Consortium et al
EPI_ISL_669333	Denmark/DCGC-10011/2020	2020-11-09	Europe	Denmark	Department of Virus and Microbiological Special Diagnostics, Statens Serum Institut, Copenhagen, Denmark	Albertsen Lab, Department of Chemistry and Bioscience, Aalborg University, Denmark	Danish Covid-19 Genome Consortium et al
EPI_ISL_2297986	Denmark/DCGC-100110/2021	2021-05-10	Europe	Denmark	Department of Virus and Microbiological Special Diagnostics, Statens Serum Institut, Copenhagen, Denmark	Aalborg University	Danish Covid-19 Genome Consortium et al
EPI_ISL_2297987	Denmark/DCGC-100111/2021	2021-05-10	Europe	Denmark	Department of Virus and Microbiological Special Diagnostics, Statens Serum Institut, Copenhagen, Denmark	Aalborg University	Danish Covid-19 Genome Consortium et al
EPI_ISL_2297990	Denmark/DCGC-100112/2021	2021-05-10	Europe	Denmark	Department of Virus and Microbiological Special Diagnostics, Statens Serum Institut, Copenhagen, Denmark	Aalborg University	Danish Covid-19 Genome Consortium et al
EPI_ISL_2297991	Denmark/DCGC-100113/2021	2021-05-10	Europe	Denmark	Department of Virus and Microbiological Special Diagnostics, Statens Serum Institut, Copenhagen, Denmark	Aalborg University	Danish Covid-19 Genome Consortium et al
EPI_ISL_2297993	Denmark/DCGC-100114/2021	2021-05-10	Europe	Denmark	Department of Virus and Microbiological Special Diagnostics, Statens Serum Institut, Copenhagen, Denmark	Aalborg University	Danish Covid-19 Genome Consortium et al
EPI_ISL_2297996	Denmark/DCGC-100115/2021	2021-05-17	Europe	Denmark	Department of Virus and Microbiological Special Diagnostics, Statens Serum Institut, Copenhagen, Denmark	Aalborg University	Danish Covid-19 Genome Consortium et al
EPI_ISL_2297999	Denmark/DCGC-100117/2021	2021-05-17	Europe	Denmark	Department of Virus and Microbiological Special Diagnostics, Statens Serum Institut, Copenhagen, Denmark	Aalborg University	Danish Covid-19 Genome Consortium et al
EPI_ISL_2298001	Denmark/DCGC-100118/2021	2021-05-10	Europe	Denmark	Department of Virus and Microbiological Special Diagnostics, Statens Serum Institut, Copenhagen, Denmark	Aalborg University	Danish Covid-19 Genome Consortium et al
EPI_ISL_668837	Denmark/DCGC-10012/2020	2020-11-09	Europe	Denmark	Department of Virus and Microbiological Special Diagnostics, Statens Serum Institut, Copenhagen, Denmark	Albertsen Lab, Department of Chemistry and Bioscience, Aalborg University, Denmark	Danish Covid-19 Genome Consortium et al
EPI_ISL_2298003	Denmark/DCGC-100120/2021	2021-05-10	Europe	Denmark	Department of Virus and Microbiological Special Diagnostics, Statens Serum Institut, Copenhagen, Denmark	Aalborg University	Danish Covid-19 Genome Consortium et al
EPI_ISL_2298006	Denmark/DCGC-100123/2021	2021-05-17	Europe	Denmark	Department of Virus and Microbiological Special Diagnostics, Statens Serum Institut, Copenhagen, Denmark	Aalborg University	Danish Covid-19 Genome Consortium et al
EPI_ISL_2298009	Denmark/DCGC-100124/2021	2021-05-17	Europe	Denmark	Department of Virus and Microbiological Special Diagnostics, Statens Serum Institut, Copenhagen, Denmark	Aalborg University	Danish Covid-19 Genome Consortium et al
EPI_ISL_2298011	Denmark/DCGC-100125/2021	2021-05-17	Europe	Denmark	Department of Virus and Microbiological Special Diagnostics, Statens Serum Institut, Copenhagen, Denmark	Aalborg University	Danish Covid-19 Genome Consortium et al
EPI_ISL_2298013	Denmark/DCGC-100126/2021	2021-05-17	Europe	Denmark	Department of Virus and Microbiological Special Diagnostics, Statens Serum Institut, Copenhagen, Denmark	Aalborg University	Danish Covid-19 Genome Consortium et al
EPI_ISL_2298015	Denmark/DCGC-100127/2021	2021-05-10	Europe	Denmark	Department of Virus and Microbiological Special Diagnostics, Statens Serum Institut, Copenhagen, Denmark	Aalborg University	Danish Covid-19 Genome Consortium et al
EPI_ISL_2298017	Denmark/DCGC-100128/2021	2021-05-10	Europe	Denmark	Department of Virus and Microbiological Special Diagnostics, Statens Serum Institut, Copenhagen, Denmark	Aalborg University	Danish Covid-19 Genome Consortium et al
EPI_ISL_669334	Denmark/DCGC-10013/2020	2020-11-09	Europe	Denmark	Department of Virus and Microbiological Special Diagnostics, Statens Serum Institut, Copenhagen, Denmark	Albertsen Lab, Department of Chemistry and Bioscience, Aalborg University, Denmark	Danish Covid-19 Genome Consortium et al
EPI_ISL_2298020	Denmark/DCGC-100130/2021	2021-05-03	Europe	Denmark	Department of Virus and Microbiological Special Diagnostics, Statens Serum Institut, Copenhagen, Denmark	Aalborg University	Danish Covid-19 Genome Consortium et al
EPI_ISL_2298023	Denmark/DCGC-100131/2021	2021-05-17	Europe	Denmark	Department of Virus and Microbiological Special Diagnostics, Statens Serum Institut, Copenhagen, Denmark	Aalborg University	Danish Covid-19 Genome Consortium et al
EPI_ISL_2298027	Denmark/DCGC-100134/2021	2021-05-17	Europe	Denmark	Department of Virus and Microbiological Special Diagnostics, Statens Serum Institut, Copenhagen, Denmark	Aalborg University	Danish Covid-19 Genome Consortium et al
EPI_ISL_2298029	Denmark/DCGC-100135/2021	2021-05-10	Europe	Denmark	Department of Virus and Microbiological Special Diagnostics, Statens Serum Institut, Copenhagen, Denmark	Aalborg University	Danish Covid-19 Genome Consortium et al
EPI_ISL_2298032	Denmark/DCGC-100138/2021	2021-05-10	Europe	Denmark	Department of Virus and Microbiological Special Diagnostics, Statens Serum Institut, Copenhagen, Denmark	Aalborg University	Danish Covid-19 Genome Consortium et al
EPI_ISL_669335	Denmark/DCGC-10014/2020	2020-11-09	Europe	Denmark	Department of Virus and Microbiological Special Diagnostics, Statens Serum Institut, Copenhagen, Denmark	Albertsen Lab, Department of Chemistry and Bioscience, Aalborg University, Denmark	Danish Covid-19 Genome Consortium et al
EPI_ISL_2298035	Denmark/DCGC-100140/2021	2021-05-10	Europe	Denmark	Department of Virus and Microbiological Special Diagnostics, Statens Serum Institut, Copenhagen, Denmark	Aalborg University	Danish Covid-19 Genome Consortium et al
EPI_ISL_2298037	Denmark/DCGC-100141/2021	2021-05-17	Europe	Denmark	Department of Virus and Microbiological Special Diagnostics, Statens Serum Institut, Copenhagen, Denmark	Aalborg University	Danish Covid-19 Genome Consortium et al
EPI_ISL_2298039	Denmark/DCGC-100142/2021	2021-05-17	Europe	Denmark	Department of Virus and Microbiological Special Diagnostics, Statens Serum Institut, Copenhagen, Denmark	Aalborg University	Danish Covid-19 Genome Consortium et al
EPI_ISL_2298042	Denmark/DCGC-100144/2021	2021-05-17	Europe	Denmark	Department of Virus and Microbiological Special Diagnostics, Statens Serum Institut, Copenhagen, Denmark	Aalborg University	Danish Covid-19 Genome Consortium et al
EPI_ISL_2298046	Denmark/DCGC-100145/2021	2021-05-17	Europe	Denmark	Department of Virus and Microbiological Special Diagnostics, Statens Serum Institut, Copenhagen, Denmark	Aalborg University	Danish Covid-19 Genome Consortium et al
EPI_ISL_2298048	Denmark/DCGC-100146/2021	2021-05-17	Europe	Denmark	Department of Virus and Microbiological Special Diagnostics, Statens Serum Institut, Copenhagen, Denmark	Aalborg University	Danish Covid-19 Genome Consortium et al
EPI_ISL_2298053	Denmark/DCGC-100149/2021	2021-05-17	Europe	Denmark	Department of Virus and Microbiological Special Diagnostics, Statens Serum Institut, Copenhagen, Denmark	Aalborg University	Danish Covid-19 Genome Consortium et al
EPI_ISL_668818	Denmark/DCGC-10015/2020	2020-11-09	Europe	Denmark	Department of Virus and Microbiological Special Diagnostics, Statens Serum Institut, Copenhagen, Denmark	Albertsen Lab, Department of Chemistry and Bioscience, Aalborg University, Denmark	Danish Covid-19 Genome Consortium et al
EPI_ISL_2298057	Denmark/DCGC-100152/2021	2021-05-17	Europe	Denmark	Department of Virus and Microbiological Special Diagnostics, Statens Serum Institut, Copenhagen, Denmark	Aalborg University	Danish Covid-19 Genome Consortium et al
EPI_ISL_2298060	Denmark/DCGC-100153/2021	2021-05-17	Europe	Denmark	Department of Virus and Microbiological Special Diagnostics, Statens Serum Institut, Copenhagen, Denmark	Aalborg University	Danish Covid-19 Genome Consortium et al
EPI_ISL_2298062	Denmark/DCGC-100154/2021	2021-05-10	Europe	Denmark	Department of Virus and Microbiological Special Diagnostics, Statens Serum Institut, Copenhagen, Denmark	Aalborg University	Danish Covid-19 Genome Consortium et al
EPI_ISL_2298065	Denmark/DCGC-100155/2021	2021-05-17	Europe	Denmark	Department of Virus and Microbiological Special Diagnostics, Statens Serum Institut, Copenhagen, Denmark	Aalborg University	Danish Covid-19 Genome Consortium et al
EPI_ISL_2298067	Denmark/DCGC-100156/2021	2021-05-17	Europe	Denmark	Department of Virus and Microbiological Special Diagnostics, Statens Serum Institut, Copenhagen, Denmark	Aalborg University	Danish Covid-19 Genome Consortium et al
EPI_ISL_2298069	Denmark/DCGC-100157/2021	2021-05-17	Europe	Denmark	Department of Virus and Microbiological Special Diagnostics, Statens Serum Institut, Copenhagen, Denmark	Aalborg University	Danish Covid-19 Genome Consortium et al
EPI_ISL_2298072	Denmark/DCGC-100159/2021	2021-05-17	Europe	Denmark	Department of Virus and Microbiological Special Diagnostics, Statens Serum Institut, Copenhagen, Denmark	Aalborg University	Danish Covid-19 Genome Consortium et al
EPI_ISL_669336	Denmark/DCGC-10016/2020	2020-11-09	Europe	Denmark	Department of Virus and Microbiological Special Diagnostics, Statens Serum Institut, Copenhagen, Denmark	Albertsen Lab, Department of Chemistry and Bioscience, Aalborg University, Denmark	Danish Covid-19 Genome Consortium et al
EPI_ISL_2298074	Denmark/DCGC-100160/2021	2021-05-17	Europe	Denmark	Department of Virus and Microbiological Special Diagnostics, Statens Serum Institut, Copenhagen, Denmark	Aalborg University	Danish Covid-19 Genome Consortium et al
EPI_ISL_2298079	Denmark/DCGC-100164/2021	2021-05-10	Europe	Denmark	Department of Virus and Microbiological Special Diagnostics, Statens Serum Institut, Copenhagen, Denmark	Aalborg University	Danish Covid-19 Genome Consortium et al
EPI_ISL_2298083	Denmark/DCGC-100166/2021	2021-05-10	Europe	Denmark	Department of Virus and Microbiological Special Diagnostics, Statens Serum Institut, Copenhagen, Denmark	Aalborg University	Danish Covid-19 Genome Consortium et al
EPI_ISL_2298088	Denmark/DCGC-100168/2021	2021-05-10	Europe	Denmark	Department of Virus and Microbiological Special Diagnostics, Statens Serum Institut, Copenhagen, Denmark	Aalborg University	Danish Covid-19 Genome Consortium et al
EPI_ISL_669337	Denmark/DCGC-10017/2020	2020-11-09	Europe	Denmark	Department of Virus and Microbiological Special Diagnostics, Statens Serum Institut, Copenhagen, Denmark	Albertsen Lab, Department of Chemistry and Bioscience, Aalborg University, Denmark	Danish Covid-19 Genome Consortium et al
EPI_ISL_2298092	Denmark/DCGC-100172/2021	2021-05-17	Europe	Denmark	Department of Virus and Microbiological Special Diagnostics, Statens Serum Institut, Copenhagen, Denmark	Aalborg University	Danish Covid-19 Genome Consortium et al
EPI_ISL_2298093	Denmark/DCGC-100173/2021	2021-05-17	Europe	Denmark	Department of Virus and Microbiological Special Diagnostics, Statens Serum Institut, Copenhagen, Denmark	Aalborg University	Danish Covid-19 Genome Consortium et al
EPI_ISL_2298098	Denmark/DCGC-100176/2021	2021-05-17	Europe	Denmark	Department of Virus and Microbiological Special Diagnostics, Statens Serum Institut, Copenhagen, Denmark	Aalborg University	Danish Covid-19 Genome Consortium et al
EPI_ISL_2298099	Denmark/DCGC-100177/2021	2021-05-10	Europe	Denmark	Department of Virus and Microbiological Special Diagnostics, Statens Serum Institut, Copenhagen, Denmark	Aalborg University	Danish Covid-19 Genome Consortium et al
EPI_ISL_2298101	Denmark/DCGC-100178/2021	2021-05-17	Europe	Denmark	Department of Virus and Microbiological Special Diagnostics, Statens Serum Institut, Copenhagen, Denmark	Aalborg University	Danish Covid-19 Genome Consortium et al
EPI_ISL_669338	Denmark/DCGC-10018/2020	2020-11-09	Europe	Denmark	Department of Virus and Microbiological Special Diagnostics, Statens Serum Institut, Copenhagen, Denmark	Albertsen Lab, Department of Chemistry and Bioscience, Aalborg University, Denmark	Danish Covid-19 Genome Consortium et al
EPI_ISL_2298103	Denmark/DCGC-100180/2021	2021-05-17	Europe	Denmark	Department of Virus and Microbiological Special Diagnostics, Statens Serum Institut, Copenhagen, Denmark	Aalborg University	Danish Covid-19 Genome Consortium et al
EPI_ISL_2298105	Denmark/DCGC-100181/2021	2021-05-17	Europe	Denmark	Department of Virus and Microbiological Special Diagnostics, Statens Serum Institut, Copenhagen, Denmark	Aalborg University	Danish Covid-19 Genome Consortium et al
EPI_ISL_2298109	Denmark/DCGC-100183/2021	2021-05-10	Europe	Denmark	Department of Virus and Microbiological Special Diagnostics, Statens Serum Institut, Copenhagen, Denmark	Aalborg University	Danish Covid-19 Genome Consortium et al
EPI_ISL_2298110	Denmark/DCGC-100184/2021	2021-05-17	Europe	Denmark	Department of Virus and Microbiological Special Diagnostics, Statens Serum Institut, Copenhagen, Denmark	Aalborg University	Danish Covid-19 Genome Consortium et al
EPI_ISL_2298111	Denmark/DCGC-100185/2021	2021-05-17	Europe	Denmark	Department of Virus and Microbiological Special Diagnostics, Statens Serum Institut, Copenhagen, Denmark	Aalborg University	Danish Covid-19 Genome Consortium et al
EPI_ISL_2298112	Denmark/DCGC-100187/2021	2021-05-10	Europe	Denmark	Department of Virus and Microbiological Special Diagnostics, Statens Serum Institut, Copenhagen, Denmark	Aalborg University	Danish Covid-19 Genome Consortium et al
EPI_ISL_2298113	Denmark/DCGC-100188/2021	2021-05-10	Europe	Denmark	Department of Virus and Microbiological Special Diagnostics, Statens Serum Institut, Copenhagen, Denmark	Aalborg University	Danish Covid-19 Genome Consortium et al
EPI_ISL_669339	Denmark/DCGC-10019/2020	2020-11-09	Europe	Denmark	Department of Virus and Microbiological Special Diagnostics, Statens Serum Institut, Copenhagen, Denmark	Albertsen Lab, Department of Chemistry and Bioscience, Aalborg University, Denmark	Danish Covid-19 Genome Consortium et al
EPI_ISL_2298114	Denmark/DCGC-100192/2021	2021-05-17	Europe	Denmark	Department of Virus and Microbiological Special Diagnostics, Statens Serum Institut, Copenhagen, Denmark	Aalborg University	Danish Covid-19 Genome Consortium et al
EPI_ISL_2298115	Denmark/DCGC-100194/2021	2021-05-17	Europe	Denmark	Department of Virus and Microbiological Special Diagnostics, Statens Serum Institut, Copenhagen, Denmark	Aalborg University	Danish Covid-19 Genome Consortium et al
EPI_ISL_2298116	Denmark/DCGC-100195/2021	2021-05-10	Europe	Denmark	Department of Virus and Microbiological Special Diagnostics, Statens Serum Institut, Copenhagen, Denmark	Aalborg University	Danish Covid-19 Genome Consortium et al
EPI_ISL_2298117	Denmark/DCGC-100196/2021	2021-05-17	Europe	Denmark	Department of Virus and Microbiological Special Diagnostics, Statens Serum Institut, Copenhagen, Denmark	Aalborg University	Danish Covid-19 Genome Consortium et al
EPI_ISL_2298118	Denmark/DCGC-100198/2021	2021-05-17	Europe	Denmark	Department of Virus and Microbiological Special Diagnostics, Statens Serum Institut, Copenhagen, Denmark	Aalborg University	Danish Covid-19 Genome Consortium et al
EPI_ISL_614807	Denmark/DCGC-1002/2020	2020-05-11	Europe	Denmark	Department of Virus and Microbiological Special Diagnostics, Statens Serum Institut, Denmark	Albertsen lab, Department of Chemistry and Bioscience, Aalborg University, Denmark	Danish Covid-19 Genome Consortia et al
EPI_ISL_669340	Denmark/DCGC-10020/2020	2020-11-09	Europe	Denmark	Department of Virus and Microbiological Special Diagnostics, Statens Serum Institut, Copenhagen, Denmark	Albertsen Lab, Department of Chemistry and Bioscience, Aalborg University, Denmark	Danish Covid-19 Genome Consortium et al
EPI_ISL_2298119	Denmark/DCGC-100200/2021	2021-05-17	Europe	Denmark	Department of Virus and Microbiological Special Diagnostics, Statens Serum Institut, Copenhagen, Denmark	Aalborg University	Danish Covid-19 Genome Consortium et al
EPI_ISL_2298120	Denmark/DCGC-100201/2021	2021-05-10	Europe	Denmark	Department of Virus and Microbiological Special Diagnostics, Statens Serum Institut, Copenhagen, Denmark	Aalborg University	Danish Covid-19 Genome Consortium et al
EPI_ISL_2298121	Denmark/DCGC-100202/2021	2021-05-10	Europe	Denmark	Department of Virus and Microbiological Special Diagnostics, Statens Serum Institut, Copenhagen, Denmark	Aalborg University	Danish Covid-19 Genome Consortium et al
EPI_ISL_2298122	Denmark/DCGC-100205/2021	2021-05-17	Europe	Denmark	Department of Virus and Microbiological Special Diagnostics, Statens Serum Institut, Copenhagen, Denmark	Aalborg University	Danish Covid-19 Genome Consortium et al
EPI_ISL_2298123	Denmark/DCGC-100206/2021	2021-05-17	Europe	Denmark	Department of Virus and Microbiological Special Diagnostics, Statens Serum Institut, Copenhagen, Denmark	Aalborg University	Danish Covid-19 Genome Consortium et al
EPI_ISL_2298124	Denmark/DCGC-100208/2021	2021-05-17	Europe	Denmark	Department of Virus and Microbiological Special Diagnostics, Statens Serum Institut, Copenhagen, Denmark	Aalborg University	Danish Covid-19 Genome Consortium et al
EPI_ISL_669341	Denmark/DCGC-10021/2020	2020-11-09	Europe	Denmark	Department of Virus and Microbiological Special Diagnostics, Statens Serum Institut, Copenhagen, Denmark	Albertsen Lab, Department of Chemistry and Bioscience, Aalborg University, Denmark	Danish Covid-19 Genome Consortium et al
EPI_ISL_2298127	Denmark/DCGC-100212/2021	2021-05-17	Europe	Denmark	Department of Virus and Microbiological Special Diagnostics, Statens Serum Institut, Copenhagen, Denmark	Aalborg University	Danish Covid-19 Genome Consortium et al
EPI_ISL_2298129	Denmark/DCGC-100215/2021	2021-05-10	Europe	Denmark	Department of Virus and Microbiological Special Diagnostics, Statens Serum Institut, Copenhagen, Denmark	Aalborg University	Danish Covid-19 Genome Consortium et al
EPI_ISL_2298130	Denmark/DCGC-100216/2021	2021-05-17	Europe	Denmark	Department of Virus and Microbiological Special Diagnostics, Statens Serum Institut, Copenhagen, Denmark	Aalborg University	Danish Covid-19 Genome Consortium et al
EPI_ISL_2298131	Denmark/DCGC-100217/2021	2021-05-10	Europe	Denmark	Department of Virus and Microbiological Special Diagnostics, Statens Serum Institut, Copenhagen, Denmark	Aalborg University	Danish Covid-19 Genome Consortium et al
EPI_ISL_2298132	Denmark/DCGC-100218/2021	2021-05-17	Europe	Denmark	Department of Virus and Microbiological Special Diagnostics, Statens Serum Institut, Copenhagen, Denmark	Aalborg University	Danish Covid-19 Genome Consortium et al
EPI_ISL_2298133	Denmark/DCGC-100219/2021	2021-05-10	Europe	Denmark	Department of Virus and Microbiological Special Diagnostics, Statens Serum Institut, Copenhagen, Denmark	Aalborg University	Danish Covid-19 Genome Consortium et al
EPI_ISL_669342	Denmark/DCGC-10022/2020	2020-11-09	Europe	Denmark	Department of Virus and Microbiological Special Diagnostics, Statens Serum Institut, Copenhagen, Denmark	Albertsen Lab, Department of Chemistry and Bioscience, Aalborg University, Denmark	Danish Covid-19 Genome Consortium et al
EPI_ISL_2298134	Denmark/DCGC-100220/2021	2021-05-10	Europe	Denmark	Department of Virus and Microbiological Special Diagnostics, Statens Serum Institut, Copenhagen, Denmark	Aalborg University	Danish Covid-19 Genome Consortium et al
EPI_ISL_2298135	Denmark/DCGC-100221/2021	2021-05-17	Europe	Denmark	Department of Virus and Microbiological Special Diagnostics, Statens Serum Institut, Copenhagen, Denmark	Aalborg University	Danish Covid-19 Genome Consortium et al
EPI_ISL_2298136	Denmark/DCGC-100222/2021	2021-05-17	Europe	Denmark	Department of Virus and Microbiological Special Diagnostics, Statens Serum Institut, Copenhagen, Denmark	Aalborg University	Danish Covid-19 Genome Consortium et al
EPI_ISL_2298138	Denmark/DCGC-100224/2021	2021-05-17	Europe	Denmark	Department of Virus and Microbiological Special Diagnostics, Statens Serum Institut, Copenhagen, Denmark	Aalborg University	Danish Covid-19 Genome Consortium et al
EPI_ISL_2298139	Denmark/DCGC-100225/2021	2021-05-17	Europe	Denmark	Department of Virus and Microbiological Special Diagnostics, Statens Serum Institut, Copenhagen, Denmark	Aalborg University	Danish Covid-19 Genome Consortium et al
EPI_ISL_2298140	Denmark/DCGC-100226/2021	2021-05-17	Europe	Denmark	Department of Virus and Microbiological Special Diagnostics, Statens Serum Institut, Copenhagen, Denmark	Aalborg University	Danish Covid-19 Genome Consortium et al
EPI_ISL_2298141	Denmark/DCGC-100227/2021	2021-05-10	Europe	Denmark	Department of Virus and Microbiological Special Diagnostics, Statens Serum Institut, Copenhagen, Denmark	Aalborg University	Danish Covid-19 Genome Consortium et al
EPI_ISL_2298142	Denmark/DCGC-100228/2021	2021-05-10	Europe	Denmark	Department of Virus and Microbiological Special Diagnostics, Statens Serum Institut, Copenhagen, Denmark	Aalborg University	Danish Covid-19 Genome Consortium et al
EPI_ISL_2298143	Denmark/DCGC-100229/2021	2021-05-17	Europe	Denmark	Department of Virus and Microbiological Special Diagnostics, Statens Serum Institut, Copenhagen, Denmark	Aalborg University	Danish Covid-19 Genome Consortium et al
EPI_ISL_668701	Denmark/DCGC-10023/2020	2020-11-09	Europe	Denmark	Department of Virus and Microbiological Special Diagnostics, Statens Serum Institut, Copenhagen, Denmark	Albertsen Lab, Department of Chemistry and Bioscience, Aalborg University, Denmark	Danish Covid-19 Genome Consortium et al
EPI_ISL_2298144	Denmark/DCGC-100230/2021	2021-05-17	Europe	Denmark	Department of Virus and Microbiological Special Diagnostics, Statens Serum Institut, Copenhagen, Denmark	Aalborg University	Danish Covid-19 Genome Consortium et al
EPI_ISL_2298145	Denmark/DCGC-100231/2021	2021-05-17	Europe	Denmark	Department of Virus and Microbiological Special Diagnostics, Statens Serum Institut, Copenhagen, Denmark	Aalborg University	Danish Covid-19 Genome Consortium et al
EPI_ISL_2298146	Denmark/DCGC-100234/2021	2021-05-10	Europe	Denmark	Department of Virus and Microbiological Special Diagnostics, Statens Serum Institut, Copenhagen, Denmark	Aalborg University	Danish Covid-19 Genome Consortium et al
EPI_ISL_2298147	Denmark/DCGC-100236/2021	2021-05-17	Europe	Denmark	Department of Virus and Microbiological Special Diagnostics, Statens Serum Institut, Copenhagen, Denmark	Aalborg University	Danish Covid-19 Genome Consortium et al
EPI_ISL_2298148	Denmark/DCGC-100237/2021	2021-05-10	Europe	Denmark	Department of Virus and Microbiological Special Diagnostics, Statens Serum Institut, Copenhagen, Denmark	Aalborg University	Danish Covid-19 Genome Consortium et al
EPI_ISL_2298149	Denmark/DCGC-100238/2021	2021-05-10	Europe	Denmark	Department of Virus and Microbiological Special Diagnostics, Statens Serum Institut, Copenhagen, Denmark	Aalborg University	Danish Covid-19 Genome Consortium et al
EPI_ISL_2298150	Denmark/DCGC-100239/2021	2021-05-17	Europe	Denmark	Department of Virus and Microbiological Special Diagnostics, Statens Serum Institut, Copenhagen, Denmark	Aalborg University	Danish Covid-19 Genome Consortium et al
EPI_ISL_2298151	Denmark/DCGC-100240/2021	2021-05-17	Europe	Denmark	Department of Virus and Microbiological Special Diagnostics, Statens Serum Institut, Copenhagen, Denmark	Aalborg University	Danish Covid-19 Genome Consortium et al
EPI_ISL_2298152	Denmark/DCGC-100241/2021	2021-05-17	Europe	Denmark	Department of Virus and Microbiological Special Diagnostics, Statens Serum Institut, Copenhagen, Denmark	Aalborg University	Danish Covid-19 Genome Consortium et al
EPI_ISL_2298153	Denmark/DCGC-100243/2021	2021-05-17	Europe	Denmark	Department of Virus and Microbiological Special Diagnostics, Statens Serum Institut, Copenhagen, Denmark	Aalborg University	Danish Covid-19 Genome Consortium et al
EPI_ISL_2298154	Denmark/DCGC-100244/2021	2021-05-17	Europe	Denmark	Department of Virus and Microbiological Special Diagnostics, Statens Serum Institut, Copenhagen, Denmark	Aalborg University	Danish Covid-19 Genome Consortium et al
EPI_ISL_2298155	Denmark/DCGC-100245/2021	2021-05-17	Europe	Denmark	Department of Virus and Microbiological Special Diagnostics, Statens Serum Institut, Copenhagen, Denmark	Aalborg University	Danish Covid-19 Genome Consortium et al
EPI_ISL_2298156	Denmark/DCGC-100246/2021	2021-05-17	Europe	Denmark	Department of Virus and Microbiological Special Diagnostics, Statens Serum Institut, Copenhagen, Denmark	Aalborg University	Danish Covid-19 Genome Consortium et al
EPI_ISL_2298157	Denmark/DCGC-100248/2021	2021-05-10	Europe	Denmark	Department of Virus and Microbiological Special Diagnostics, Statens Serum Institut, Copenhagen, Denmark	Aalborg University	Danish Covid-19 Genome Consortium et al
EPI_ISL_669343	Denmark/DCGC-10025/2020	2020-11-09	Europe	Denmark	Department of Virus and Microbiological Special Diagnostics, Statens Serum Institut, Copenhagen, Denmark	Albertsen Lab, Department of Chemistry and Bioscience, Aalborg University, Denmark	Danish Covid-19 Genome Consortium et al
EPI_ISL_2298160	Denmark/DCGC-100252/2021	2021-05-17	Europe	Denmark	Department of Virus and Microbiological Special Diagnostics, Statens Serum Institut, Copenhagen, Denmark	Aalborg University	Danish Covid-19 Genome Consortium et al
EPI_ISL_2298161	Denmark/DCGC-100253/2021	2021-05-10	Europe	Denmark	Department of Virus and Microbiological Special Diagnostics, Statens Serum Institut, Copenhagen, Denmark	Aalborg University	Danish Covid-19 Genome Consortium et al
EPI_ISL_2298162	Denmark/DCGC-100255/2021	2021-05-17	Europe	Denmark	Department of Virus and Microbiological Special Diagnostics, Statens Serum Institut, Copenhagen, Denmark	Aalborg University	Danish Covid-19 Genome Consortium et al
EPI_ISL_2298163	Denmark/DCGC-100256/2021	2021-05-10	Europe	Denmark	Department of Virus and Microbiological Special Diagnostics, Statens Serum Institut, Copenhagen, Denmark	Aalborg University	Danish Covid-19 Genome Consortium et al
EPI_ISL_2298164	Denmark/DCGC-100257/2021	2021-05-17	Europe	Denmark	Department of Virus and Microbiological Special Diagnostics, Statens Serum Institut, Copenhagen, Denmark	Aalborg University	Danish Covid-19 Genome Consortium et al
EPI_ISL_2298165	Denmark/DCGC-100258/2021	2021-05-17	Europe	Denmark	Department of Virus and Microbiological Special Diagnostics, Statens Serum Institut, Copenhagen, Denmark	Aalborg University	Danish Covid-19 Genome Consortium et al
EPI_ISL_2298166	Denmark/DCGC-100259/2021	2021-05-17	Europe	Denmark	Department of Virus and Microbiological Special Diagnostics, Statens Serum Institut, Copenhagen, Denmark	Aalborg University	Danish Covid-19 Genome Consortium et al
EPI_ISL_669344	Denmark/DCGC-10026/2020	2020-11-09	Europe	Denmark	Department of Virus and Microbiological Special Diagnostics, Statens Serum Institut, Copenhagen, Denmark	Albertsen Lab, Department of Chemistry and Bioscience, Aalborg University, Denmark	Danish Covid-19 Genome Consortium et al
EPI_ISL_2298167	Denmark/DCGC-100260/2021	2021-05-10	Europe	Denmark	Department of Virus and Microbiological Special Diagnostics, Statens Serum Institut, Copenhagen, Denmark	Aalborg University	Danish Covid-19 Genome Consortium et al
EPI_ISL_2298168	Denmark/DCGC-100261/2021	2021-05-17	Europe	Denmark	Department of Virus and Microbiological Special Diagnostics, Statens Serum Institut, Copenhagen, Denmark	Aalborg University	Danish Covid-19 Genome Consortium et al
EPI_ISL_2298169	Denmark/DCGC-100262/2021	2021-05-10	Europe	Denmark	Department of Virus and Microbiological Special Diagnostics, Statens Serum Institut, Copenhagen, Denmark	Aalborg University	Danish Covid-19 Genome Consortium et al
EPI_ISL_2298170	Denmark/DCGC-100264/2021	2021-05-10	Europe	Denmark	Department of Virus and Microbiological Special Diagnostics, Statens Serum Institut, Copenhagen, Denmark	Aalborg University	Danish Covid-19 Genome Consortium et al
EPI_ISL_2298171	Denmark/DCGC-100265/2021	2021-05-10	Europe	Denmark	Department of Virus and Microbiological Special Diagnostics, Statens Serum Institut, Copenhagen, Denmark	Aalborg University	Danish Covid-19 Genome Consortium et al
EPI_ISL_2298172	Denmark/DCGC-100266/2021	2021-05-17	Europe	Denmark	Department of Virus and Microbiological Special Diagnostics, Statens Serum Institut, Copenhagen, Denmark	Aalborg University	Danish Covid-19 Genome Consortium et al
EPI_ISL_2298173	Denmark/DCGC-100267/2021	2021-05-17	Europe	Denmark	Department of Virus and Microbiological Special Diagnostics, Statens Serum Institut, Copenhagen, Denmark	Aalborg University	Danish Covid-19 Genome Consortium et al
EPI_ISL_2298174	Denmark/DCGC-100268/2021	2021-05-17	Europe	Denmark	Department of Virus and Microbiological Special Diagnostics, Statens Serum Institut, Copenhagen, Denmark	Aalborg University	Danish Covid-19 Genome Consortium et al
EPI_ISL_2298175	Denmark/DCGC-100269/2021	2021-05-17	Europe	Denmark	Department of Virus and Microbiological Special Diagnostics, Statens Serum Institut, Copenhagen, Denmark	Aalborg University	Danish Covid-19 Genome Consortium et al
EPI_ISL_669345	Denmark/DCGC-10027/2020	2020-11-09	Europe	Denmark	Department of Virus and Microbiological Special Diagnostics, Statens Serum Institut, Copenhagen, Denmark	Albertsen Lab, Department of Chemistry and Bioscience, Aalborg University, Denmark	Danish Covid-19 Genome Consortium et al
EPI_ISL_2298177	Denmark/DCGC-100271/2021	2021-05-17	Europe	Denmark	Department of Virus and Microbiological Special Diagnostics, Statens Serum Institut, Copenhagen, Denmark	Aalborg University	Danish Covid-19 Genome Consortium et al
EPI_ISL_2298178	Denmark/DCGC-100272/2021	2021-05-17	Europe	Denmark	Department of Virus and Microbiological Special Diagnostics, Statens Serum Institut, Copenhagen, Denmark	Aalborg University	Danish Covid-19 Genome Consortium et al
EPI_ISL_2298179	Denmark/DCGC-100273/2021	2021-05-10	Europe	Denmark	Department of Virus and Microbiological Special Diagnostics, Statens Serum Institut, Copenhagen, Denmark	Aalborg University	Danish Covid-19 Genome Consortium et al
EPI_ISL_2298182	Denmark/DCGC-100277/2021	2021-05-17	Europe	Denmark	Department of Virus and Microbiological Special Diagnostics, Statens Serum Institut, Copenhagen, Denmark	Aalborg University	Danish Covid-19 Genome Consortium et al
EPI_ISL_2298183	Denmark/DCGC-100278/2021	2021-05-17	Europe	Denmark	Department of Virus and Microbiological Special Diagnostics, Statens Serum Institut, Copenhagen, Denmark	Aalborg University	Danish Covid-19 Genome Consortium et al
EPI_ISL_669346	Denmark/DCGC-10028/2020	2020-11-09	Europe	Denmark	Department of Virus and Microbiological Special Diagnostics, Statens Serum Institut, Copenhagen, Denmark	Albertsen Lab, Department of Chemistry and Bioscience, Aalborg University, Denmark	Danish Covid-19 Genome Consortium et al
EPI_ISL_2298187	Denmark/DCGC-100282/2021	2021-05-17	Europe	Denmark	Department of Virus and Microbiological Special Diagnostics, Statens Serum Institut, Copenhagen, Denmark	Aalborg University	Danish Covid-19 Genome Consortium et al
EPI_ISL_2298188	Denmark/DCGC-100283/2021	2021-05-17	Europe	Denmark	Department of Virus and Microbiological Special Diagnostics, Statens Serum Institut, Copenhagen, Denmark	Aalborg University	Danish Covid-19 Genome Consortium et al
EPI_ISL_2298189	Denmark/DCGC-100285/2021	2021-05-17	Europe	Denmark	Department of Virus and Microbiological Special Diagnostics, Statens Serum Institut, Copenhagen, Denmark	Aalborg University	Danish Covid-19 Genome Consortium et al
EPI_ISL_2298190	Denmark/DCGC-100287/2021	2021-05-17	Europe	Denmark	Department of Virus and Microbiological Special Diagnostics, Statens Serum Institut, Copenhagen, Denmark	Aalborg University	Danish Covid-19 Genome Consortium et al
EPI_ISL_2298191	Denmark/DCGC-100289/2021	2021-05-17	Europe	Denmark	Department of Virus and Microbiological Special Diagnostics, Statens Serum Institut, Copenhagen, Denmark	Aalborg University	Danish Covid-19 Genome Consortium et al
EPI_ISL_669347	Denmark/DCGC-10029/2020	2020-11-09	Europe	Denmark	Department of Virus and Microbiological Special Diagnostics, Statens Serum Institut, Copenhagen, Denmark	Albertsen Lab, Department of Chemistry and Bioscience, Aalborg University, Denmark	Danish Covid-19 Genome Consortium et al
EPI_ISL_2298192	Denmark/DCGC-100290/2021	2021-05-17	Europe	Denmark	Department of Virus and Microbiological Special Diagnostics, Statens Serum Institut, Copenhagen, Denmark	Aalborg University	Danish Covid-19 Genome Consortium et al
EPI_ISL_2298193	Denmark/DCGC-100292/2021	2021-05-10	Europe	Denmark	Department of Virus and Microbiological Special Diagnostics, Statens Serum Institut, Copenhagen, Denmark	Aalborg University	Danish Covid-19 Genome Consortium et al
EPI_ISL_2298194	Denmark/DCGC-100294/2021	2021-05-17	Europe	Denmark	Department of Virus and Microbiological Special Diagnostics, Statens Serum Institut, Copenhagen, Denmark	Aalborg University	Danish Covid-19 Genome Consortium et al
EPI_ISL_2298195	Denmark/DCGC-100295/2021	2021-05-10	Europe	Denmark	Department of Virus and Microbiological Special Diagnostics, Statens Serum Institut, Copenhagen, Denmark	Aalborg University	Danish Covid-19 Genome Consortium et al
EPI_ISL_2298196	Denmark/DCGC-100296/2021	2021-05-17	Europe	Denmark	Department of Virus and Microbiological Special Diagnostics, Statens Serum Institut, Copenhagen, Denmark	Aalborg University	Danish Covid-19 Genome Consortium et al
EPI_ISL_2298197	Denmark/DCGC-100297/2021	2021-05-17	Europe	Denmark	Department of Virus and Microbiological Special Diagnostics, Statens Serum Institut, Copenhagen, Denmark	Aalborg University	Danish Covid-19 Genome Consortium et al
EPI_ISL_2298198	Denmark/DCGC-100298/2021	2021-05-17	Europe	Denmark	Department of Virus and Microbiological Special Diagnostics, Statens Serum Institut, Copenhagen, Denmark	Aalborg University	Danish Covid-19 Genome Consortium et al
EPI_ISL_614776	Denmark/DCGC-1003/2020	2020-04-27	Europe	Denmark	Department of Virus and Microbiological Special Diagnostics, Statens Serum Institut, Denmark	Albertsen lab, Department of Chemistry and Bioscience, Aalborg University, Denmark	Danish Covid-19 Genome Consortia et al
EPI_ISL_668702	Denmark/DCGC-10030/2020	2020-11-09	Europe	Denmark	Department of Virus and Microbiological Special Diagnostics, Statens Serum Institut, Copenhagen, Denmark	Albertsen Lab, Department of Chemistry and Bioscience, Aalborg University, Denmark	Danish Covid-19 Genome Consortium et al
EPI_ISL_2298200	Denmark/DCGC-100302/2021	2021-05-10	Europe	Denmark	Department of Virus and Microbiological Special Diagnostics, Statens Serum Institut, Copenhagen, Denmark	Aalborg University	Danish Covid-19 Genome Consortium et al
EPI_ISL_2298201	Denmark/DCGC-100303/2021	2021-05-17	Europe	Denmark	Department of Virus and Microbiological Special Diagnostics, Statens Serum Institut, Copenhagen, Denmark	Aalborg University	Danish Covid-19 Genome Consortium et al
EPI_ISL_2298202	Denmark/DCGC-100304/2021	2021-05-17	Europe	Denmark	Department of Virus and Microbiological Special Diagnostics, Statens Serum Institut, Copenhagen, Denmark	Aalborg University	Danish Covid-19 Genome Consortium et al
EPI_ISL_2298203	Denmark/DCGC-100305/2021	2021-05-10	Europe	Denmark	Department of Virus and Microbiological Special Diagnostics, Statens Serum Institut, Copenhagen, Denmark	Aalborg University	Danish Covid-19 Genome Consortium et al
EPI_ISL_2298204	Denmark/DCGC-100306/2021	2021-05-10	Europe	Denmark	Department of Virus and Microbiological Special Diagnostics, Statens Serum Institut, Copenhagen, Denmark	Aalborg University	Danish Covid-19 Genome Consortium et al
EPI_ISL_2298205	Denmark/DCGC-100307/2021	2021-05-10	Europe	Denmark	Department of Virus and Microbiological Special Diagnostics, Statens Serum Institut, Copenhagen, Denmark	Aalborg University	Danish Covid-19 Genome Consortium et al
EPI_ISL_2298206	Denmark/DCGC-100308/2021	2021-05-10	Europe	Denmark	Department of Virus and Microbiological Special Diagnostics, Statens Serum Institut, Copenhagen, Denmark	Aalborg University	Danish Covid-19 Genome Consortium et al
EPI_ISL_2298207	Denmark/DCGC-100309/2021	2021-05-17	Europe	Denmark	Department of Virus and Microbiological Special Diagnostics, Statens Serum Institut, Copenhagen, Denmark	Aalborg University	Danish Covid-19 Genome Consortium et al
EPI_ISL_669348	Denmark/DCGC-10031/2020	2020-11-09	Europe	Denmark	Department of Virus and Microbiological Special Diagnostics, Statens Serum Institut, Copenhagen, Denmark	Albertsen Lab, Department of Chemistry and Bioscience, Aalborg University, Denmark	Danish Covid-19 Genome Consortium et al
EPI_ISL_2298208	Denmark/DCGC-100310/2021	2021-05-17	Europe	Denmark	Department of Virus and Microbiological Special Diagnostics, Statens Serum Institut, Copenhagen, Denmark	Aalborg University	Danish Covid-19 Genome Consortium et al
EPI_ISL_2298209	Denmark/DCGC-100312/2021	2021-05-17	Europe	Denmark	Department of Virus and Microbiological Special Diagnostics, Statens Serum Institut, Copenhagen, Denmark	Aalborg University	Danish Covid-19 Genome Consortium et al
EPI_ISL_2298210	Denmark/DCGC-100313/2021	2021-05-10	Europe	Denmark	Department of Virus and Microbiological Special Diagnostics, Statens Serum Institut, Copenhagen, Denmark	Aalborg University	Danish Covid-19 Genome Consortium et al
EPI_ISL_2298212	Denmark/DCGC-100317/2021	2021-05-17	Europe	Denmark	Department of Virus and Microbiological Special Diagnostics, Statens Serum Institut, Copenhagen, Denmark	Aalborg University	Danish Covid-19 Genome Consortium et al
EPI_ISL_2298214	Denmark/DCGC-100319/2021	2021-05-17	Europe	Denmark	Department of Virus and Microbiological Special Diagnostics, Statens Serum Institut, Copenhagen, Denmark	Aalborg University	Danish Covid-19 Genome Consortium et al
EPI_ISL_669349	Denmark/DCGC-10032/2020	2020-11-09	Europe	Denmark	Department of Virus and Microbiological Special Diagnostics, Statens Serum Institut, Copenhagen, Denmark	Albertsen Lab, Department of Chemistry and Bioscience, Aalborg University, Denmark	Danish Covid-19 Genome Consortium et al
EPI_ISL_2298215	Denmark/DCGC-100320/2021	2021-05-10	Europe	Denmark	Department of Virus and Microbiological Special Diagnostics, Statens Serum Institut, Copenhagen, Denmark	Aalborg University	Danish Covid-19 Genome Consortium et al
EPI_ISL_2298216	Denmark/DCGC-100321/2021	2021-05-17	Europe	Denmark	Department of Virus and Microbiological Special Diagnostics, Statens Serum Institut, Copenhagen, Denmark	Aalborg University	Danish Covid-19 Genome Consortium et al
EPI_ISL_2298217	Denmark/DCGC-100322/2021	2021-05-17	Europe	Denmark	Department of Virus and Microbiological Special Diagnostics, Statens Serum Institut, Copenhagen, Denmark	Aalborg University	Danish Covid-19 Genome Consortium et al
EPI_ISL_2298218	Denmark/DCGC-100323/2021	2021-05-03	Europe	Denmark	Department of Virus and Microbiological Special Diagnostics, Statens Serum Institut, Copenhagen, Denmark	Aalborg University	Danish Covid-19 Genome Consortium et al
EPI_ISL_2298219	Denmark/DCGC-100325/2021	2021-05-17	Europe	Denmark	Department of Virus and Microbiological Special Diagnostics, Statens Serum Institut, Copenhagen, Denmark	Aalborg University	Danish Covid-19 Genome Consortium et al
EPI_ISL_2298220	Denmark/DCGC-100326/2021	2021-05-10	Europe	Denmark	Department of Virus and Microbiological Special Diagnostics, Statens Serum Institut, Copenhagen, Denmark	Aalborg University	Danish Covid-19 Genome Consortium et al
EPI_ISL_2298221	Denmark/DCGC-100327/2021	2021-05-10	Europe	Denmark	Department of Virus and Microbiological Special Diagnostics, Statens Serum Institut, Copenhagen, Denmark	Aalborg University	Danish Covid-19 Genome Consortium et al
EPI_ISL_2298222	Denmark/DCGC-100328/2021	2021-05-17	Europe	Denmark	Department of Virus and Microbiological Special Diagnostics, Statens Serum Institut, Copenhagen, Denmark	Aalborg University	Danish Covid-19 Genome Consortium et al
EPI_ISL_668715	Denmark/DCGC-10033/2020	2020-11-09	Europe	Denmark	Department of Virus and Microbiological Special Diagnostics, Statens Serum Institut, Copenhagen, Denmark	Albertsen Lab, Department of Chemistry and Bioscience, Aalborg University, Denmark	Danish Covid-19 Genome Consortium et al
EPI_ISL_2298223	Denmark/DCGC-100330/2021	2021-05-17	Europe	Denmark	Department of Virus and Microbiological Special Diagnostics, Statens Serum Institut, Copenhagen, Denmark	Aalborg University	Danish Covid-19 Genome Consortium et al
EPI_ISL_2298224	Denmark/DCGC-100331/2021	2021-05-17	Europe	Denmark	Department of Virus and Microbiological Special Diagnostics, Statens Serum Institut, Copenhagen, Denmark	Aalborg University	Danish Covid-19 Genome Consortium et al
EPI_ISL_2298225	Denmark/DCGC-100332/2021	2021-05-10	Europe	Denmark	Department of Virus and Microbiological Special Diagnostics, Statens Serum Institut, Copenhagen, Denmark	Aalborg University	Danish Covid-19 Genome Consortium et al
EPI_ISL_2298226	Denmark/DCGC-100333/2021	2021-05-17	Europe	Denmark	Department of Virus and Microbiological Special Diagnostics, Statens Serum Institut, Copenhagen, Denmark	Aalborg University	Danish Covid-19 Genome Consortium et al
EPI_ISL_2298227	Denmark/DCGC-100334/2021	2021-05-17	Europe	Denmark	Department of Virus and Microbiological Special Diagnostics, Statens Serum Institut, Copenhagen, Denmark	Aalborg University	Danish Covid-19 Genome Consortium et al
EPI_ISL_2298228	Denmark/DCGC-100335/2021	2021-05-17	Europe	Denmark	Department of Virus and Microbiological Special Diagnostics, Statens Serum Institut, Copenhagen, Denmark	Aalborg University	Danish Covid-19 Genome Consortium et al
EPI_ISL_2298229	Denmark/DCGC-100336/2021	2021-05-10	Europe	Denmark	Department of Virus and Microbiological Special Diagnostics, Statens Serum Institut, Copenhagen, Denmark	Aalborg University	Danish Covid-19 Genome Consortium et al
EPI_ISL_2298230	Denmark/DCGC-100338/2021	2021-05-10	Europe	Denmark	Department of Virus and Microbiological Special Diagnostics, Statens Serum Institut, Copenhagen, Denmark	Aalborg University	Danish Covid-19 Genome Consortium et al
EPI_ISL_2298231	Denmark/DCGC-100340/2021	2021-05-17	Europe	Denmark	Department of Virus and Microbiological Special Diagnostics, Statens Serum Institut, Copenhagen, Denmark	Aalborg University	Danish Covid-19 Genome Consortium et al
EPI_ISL_2298232	Denmark/DCGC-100341/2021	2021-05-10	Europe	Denmark	Department of Virus and Microbiological Special Diagnostics, Statens Serum Institut, Copenhagen, Denmark	Aalborg University	Danish Covid-19 Genome Consortium et al
EPI_ISL_2298233	Denmark/DCGC-100343/2021	2021-05-17	Europe	Denmark	Department of Virus and Microbiological Special Diagnostics, Statens Serum Institut, Copenhagen, Denmark	Aalborg University	Danish Covid-19 Genome Consortium et al
EPI_ISL_2298234	Denmark/DCGC-100344/2021	2021-05-17	Europe	Denmark	Department of Virus and Microbiological Special Diagnostics, Statens Serum Institut, Copenhagen, Denmark	Aalborg University	Danish Covid-19 Genome Consortium et al
EPI_ISL_2298235	Denmark/DCGC-100345/2021	2021-05-17	Europe	Denmark	Department of Virus and Microbiological Special Diagnostics, Statens Serum Institut, Copenhagen, Denmark	Aalborg University	Danish Covid-19 Genome Consortium et al
EPI_ISL_2298236	Denmark/DCGC-100347/2021	2021-05-10	Europe	Denmark	Department of Virus and Microbiological Special Diagnostics, Statens Serum Institut, Copenhagen, Denmark	Aalborg University	Danish Covid-19 Genome Consortium et al
EPI_ISL_2298237	Denmark/DCGC-100348/2021	2021-05-10	Europe	Denmark	Department of Virus and Microbiological Special Diagnostics, Statens Serum Institut, Copenhagen, Denmark	Aalborg University	Danish Covid-19 Genome Consortium et al
EPI_ISL_2298238	Denmark/DCGC-100349/2021	2021-05-17	Europe	Denmark	Department of Virus and Microbiological Special Diagnostics, Statens Serum Institut, Copenhagen, Denmark	Aalborg University	Danish Covid-19 Genome Consortium et al
EPI_ISL_669350	Denmark/DCGC-10035/2020	2020-11-09	Europe	Denmark	Department of Virus and Microbiological Special Diagnostics, Statens Serum Institut, Copenhagen, Denmark	Albertsen Lab, Department of Chemistry and Bioscience, Aalborg University, Denmark	Danish Covid-19 Genome Consortium et al
EPI_ISL_2298239	Denmark/DCGC-100351/2021	2021-05-17	Europe	Denmark	Department of Virus and Microbiological Special Diagnostics, Statens Serum Institut, Copenhagen, Denmark	Aalborg University	Danish Covid-19 Genome Consortium et al
EPI_ISL_2298240	Denmark/DCGC-100352/2021	2021-05-17	Europe	Denmark	Department of Virus and Microbiological Special Diagnostics, Statens Serum Institut, Copenhagen, Denmark	Aalborg University	Danish Covid-19 Genome Consortium et al
EPI_ISL_2298241	Denmark/DCGC-100353/2021	2021-05-17	Europe	Denmark	Department of Virus and Microbiological Special Diagnostics, Statens Serum Institut, Copenhagen, Denmark	Aalborg University	Danish Covid-19 Genome Consortium et al
EPI_ISL_2298243	Denmark/DCGC-100356/2021	2021-05-10	Europe	Denmark	Department of Virus and Microbiological Special Diagnostics, Statens Serum Institut, Copenhagen, Denmark	Aalborg University	Danish Covid-19 Genome Consortium et al
EPI_ISL_2298246	Denmark/DCGC-100359/2021	2021-05-10	Europe	Denmark	Department of Virus and Microbiological Special Diagnostics, Statens Serum Institut, Copenhagen, Denmark	Aalborg University	Danish Covid-19 Genome Consortium et al
EPI_ISL_669351	Denmark/DCGC-10036/2020	2020-11-09	Europe	Denmark	Department of Virus and Microbiological Special Diagnostics, Statens Serum Institut, Copenhagen, Denmark	Albertsen Lab, Department of Chemistry and Bioscience, Aalborg University, Denmark	Danish Covid-19 Genome Consortium et al
EPI_ISL_2298247	Denmark/DCGC-100360/2021	2021-05-17	Europe	Denmark	Department of Virus and Microbiological Special Diagnostics, Statens Serum Institut, Copenhagen, Denmark	Aalborg University	Danish Covid-19 Genome Consortium et al
EPI_ISL_2298248	Denmark/DCGC-100361/2021	2021-05-17	Europe	Denmark	Department of Virus and Microbiological Special Diagnostics, Statens Serum Institut, Copenhagen, Denmark	Aalborg University	Danish Covid-19 Genome Consortium et al
EPI_ISL_2298249	Denmark/DCGC-100362/2021	2021-05-17	Europe	Denmark	Department of Virus and Microbiological Special Diagnostics, Statens Serum Institut, Copenhagen, Denmark	Aalborg University	Danish Covid-19 Genome Consortium et al
EPI_ISL_2298250	Denmark/DCGC-100365/2021	2021-05-10	Europe	Denmark	Department of Virus and Microbiological Special Diagnostics, Statens Serum Institut, Copenhagen, Denmark	Aalborg University	Danish Covid-19 Genome Consortium et al
EPI_ISL_2298251	Denmark/DCGC-100366/2021	2021-05-17	Europe	Denmark	Department of Virus and Microbiological Special Diagnostics, Statens Serum Institut, Copenhagen, Denmark	Aalborg University	Danish Covid-19 Genome Consortium et al
EPI_ISL_2298252	Denmark/DCGC-100367/2021	2021-05-10	Europe	Denmark	Department of Virus and Microbiological Special Diagnostics, Statens Serum Institut, Copenhagen, Denmark	Aalborg University	Danish Covid-19 Genome Consortium et al
EPI_ISL_2298253	Denmark/DCGC-100369/2021	2021-05-10	Europe	Denmark	Department of Virus and Microbiological Special Diagnostics, Statens Serum Institut, Copenhagen, Denmark	Aalborg University	Danish Covid-19 Genome Consortium et al
EPI_ISL_669352	Denmark/DCGC-10037/2020	2020-11-09	Europe	Denmark	Department of Virus and Microbiological Special Diagnostics, Statens Serum Institut, Copenhagen, Denmark	Albertsen Lab, Department of Chemistry and Bioscience, Aalborg University, Denmark	Danish Covid-19 Genome Consortium et al
EPI_ISL_2298254	Denmark/DCGC-100370/2021	2021-05-17	Europe	Denmark	Department of Virus and Microbiological Special Diagnostics, Statens Serum Institut, Copenhagen, Denmark	Aalborg University	Danish Covid-19 Genome Consortium et al
EPI_ISL_2298255	Denmark/DCGC-100371/2021	2021-05-17	Europe	Denmark	Department of Virus and Microbiological Special Diagnostics, Statens Serum Institut, Copenhagen, Denmark	Aalborg University	Danish Covid-19 Genome Consortium et al
EPI_ISL_2298256	Denmark/DCGC-100372/2021	2021-05-17	Europe	Denmark	Department of Virus and Microbiological Special Diagnostics, Statens Serum Institut, Copenhagen, Denmark	Aalborg University	Danish Covid-19 Genome Consortium et al
EPI_ISL_2298257	Denmark/DCGC-100373/2021	2021-05-17	Europe	Denmark	Department of Virus and Microbiological Special Diagnostics, Statens Serum Institut, Copenhagen, Denmark	Aalborg University	Danish Covid-19 Genome Consortium et al
EPI_ISL_2298258	Denmark/DCGC-100375/2021	2021-05-10	Europe	Denmark	Department of Virus and Microbiological Special Diagnostics, Statens Serum Institut, Copenhagen, Denmark	Aalborg University	Danish Covid-19 Genome Consortium et al
EPI_ISL_2298259	Denmark/DCGC-100376/2021	2021-05-17	Europe	Denmark	Department of Virus and Microbiological Special Diagnostics, Statens Serum Institut, Copenhagen, Denmark	Aalborg University	Danish Covid-19 Genome Consortium et al
EPI_ISL_2298260	Denmark/DCGC-100377/2021	2021-05-17	Europe	Denmark	Department of Virus and Microbiological Special Diagnostics, Statens Serum Institut, Copenhagen, Denmark	Aalborg University	Danish Covid-19 Genome Consortium et al
EPI_ISL_2298261	Denmark/DCGC-100378/2021	2021-05-10	Europe	Denmark	Department of Virus and Microbiological Special Diagnostics, Statens Serum Institut, Copenhagen, Denmark	Aalborg University	Danish Covid-19 Genome Consortium et al
EPI_ISL_2298262	Denmark/DCGC-100379/2021	2021-05-10	Europe	Denmark	Department of Virus and Microbiological Special Diagnostics, Statens Serum Institut, Copenhagen, Denmark	Aalborg University	Danish Covid-19 Genome Consortium et al
EPI_ISL_2298263	Denmark/DCGC-100383/2021	2021-05-17	Europe	Denmark	Department of Virus and Microbiological Special Diagnostics, Statens Serum Institut, Copenhagen, Denmark	Aalborg University	Danish Covid-19 Genome Consortium et al
EPI_ISL_2298264	Denmark/DCGC-100384/2021	2021-05-17	Europe	Denmark	Department of Virus and Microbiological Special Diagnostics, Statens Serum Institut, Copenhagen, Denmark	Aalborg University	Danish Covid-19 Genome Consortium et al
EPI_ISL_2298265	Denmark/DCGC-100385/2021	2021-05-17	Europe	Denmark	Department of Virus and Microbiological Special Diagnostics, Statens Serum Institut, Copenhagen, Denmark	Aalborg University	Danish Covid-19 Genome Consortium et al
EPI_ISL_2298266	Denmark/DCGC-100387/2021	2021-05-17	Europe	Denmark	Department of Virus and Microbiological Special Diagnostics, Statens Serum Institut, Copenhagen, Denmark	Aalborg University	Danish Covid-19 Genome Consortium et al
EPI_ISL_2298267	Denmark/DCGC-100390/2021	2021-05-10	Europe	Denmark	Department of Virus and Microbiological Special Diagnostics, Statens Serum Institut, Copenhagen, Denmark	Aalborg University	Danish Covid-19 Genome Consortium et al
EPI_ISL_2298268	Denmark/DCGC-100391/2021	2021-05-10	Europe	Denmark	Department of Virus and Microbiological Special Diagnostics, Statens Serum Institut, Copenhagen, Denmark	Aalborg University	Danish Covid-19 Genome Consortium et al
EPI_ISL_2298269	Denmark/DCGC-100392/2021	2021-05-10	Europe	Denmark	Department of Virus and Microbiological Special Diagnostics, Statens Serum Institut, Copenhagen, Denmark	Aalborg University	Danish Covid-19 Genome Consortium et al
EPI_ISL_2298270	Denmark/DCGC-100393/2021	2021-05-10	Europe	Denmark	Department of Virus and Microbiological Special Diagnostics, Statens Serum Institut, Copenhagen, Denmark	Aalborg University	Danish Covid-19 Genome Consortium et al
EPI_ISL_2298271	Denmark/DCGC-100395/2021	2021-05-10	Europe	Denmark	Department of Virus and Microbiological Special Diagnostics, Statens Serum Institut, Copenhagen, Denmark	Aalborg University	Danish Covid-19 Genome Consortium et al
EPI_ISL_614434	Denmark/DCGC-1004/2020	2020-04-20	Europe	Denmark	Department of Virus and Microbiological Special Diagnostics, Statens Serum Institut, Denmark	Albertsen lab, Department of Chemistry and Bioscience, Aalborg University, Denmark	Danish Covid-19 Genome Consortia et al
EPI_ISL_669353	Denmark/DCGC-10040/2020	2020-11-09	Europe	Denmark	Department of Virus and Microbiological Special Diagnostics, Statens Serum Institut, Copenhagen, Denmark	Albertsen Lab, Department of Chemistry and Bioscience, Aalborg University, Denmark	Danish Covid-19 Genome Consortium et al
EPI_ISL_2298273	Denmark/DCGC-100400/2021	2021-05-17	Europe	Denmark	Department of Virus and Microbiological Special Diagnostics, Statens Serum Institut, Copenhagen, Denmark	Aalborg University	Danish Covid-19 Genome Consortium et al
EPI_ISL_2298274	Denmark/DCGC-100401/2021	2021-05-10	Europe	Denmark	Department of Virus and Microbiological Special Diagnostics, Statens Serum Institut, Copenhagen, Denmark	Aalborg University	Danish Covid-19 Genome Consortium et al
EPI_ISL_2298275	Denmark/DCGC-100402/2021	2021-05-10	Europe	Denmark	Department of Virus and Microbiological Special Diagnostics, Statens Serum Institut, Copenhagen, Denmark	Aalborg University	Danish Covid-19 Genome Consortium et al
EPI_ISL_2298276	Denmark/DCGC-100403/2021	2021-05-17	Europe	Denmark	Department of Virus and Microbiological Special Diagnostics, Statens Serum Institut, Copenhagen, Denmark	Aalborg University	Danish Covid-19 Genome Consortium et al
EPI_ISL_2298277	Denmark/DCGC-100406/2021	2021-05-10	Europe	Denmark	Department of Virus and Microbiological Special Diagnostics, Statens Serum Institut, Copenhagen, Denmark	Aalborg University	Danish Covid-19 Genome Consortium et al
EPI_ISL_2298278	Denmark/DCGC-100407/2021	2021-05-17	Europe	Denmark	Department of Virus and Microbiological Special Diagnostics, Statens Serum Institut, Copenhagen, Denmark	Aalborg University	Danish Covid-19 Genome Consortium et al
EPI_ISL_2298279	Denmark/DCGC-100408/2021	2021-05-10	Europe	Denmark	Department of Virus and Microbiological Special Diagnostics, Statens Serum Institut, Copenhagen, Denmark	Aalborg University	Danish Covid-19 Genome Consortium et al
EPI_ISL_2298280	Denmark/DCGC-100409/2021	2021-05-10	Europe	Denmark	Department of Virus and Microbiological Special Diagnostics, Statens Serum Institut, Copenhagen, Denmark	Aalborg University	Danish Covid-19 Genome Consortium et al
EPI_ISL_669354	Denmark/DCGC-10041/2020	2020-11-09	Europe	Denmark	Department of Virus and Microbiological Special Diagnostics, Statens Serum Institut, Copenhagen, Denmark	Albertsen Lab, Department of Chemistry and Bioscience, Aalborg University, Denmark	Danish Covid-19 Genome Consortium et al
EPI_ISL_2298282	Denmark/DCGC-100412/2021	2021-05-17	Europe	Denmark	Department of Virus and Microbiological Special Diagnostics, Statens Serum Institut, Copenhagen, Denmark	Aalborg University	Danish Covid-19 Genome Consortium et al
EPI_ISL_2298283	Denmark/DCGC-100413/2021	2021-05-17	Europe	Denmark	Department of Virus and Microbiological Special Diagnostics, Statens Serum Institut, Copenhagen, Denmark	Aalborg University	Danish Covid-19 Genome Consortium et al
EPI_ISL_2298284	Denmark/DCGC-100414/2021	2021-05-17	Europe	Denmark	Department of Virus and Microbiological Special Diagnostics, Statens Serum Institut, Copenhagen, Denmark	Aalborg University	Danish Covid-19 Genome Consortium et al
EPI_ISL_2298285	Denmark/DCGC-100415/2021	2021-05-17	Europe	Denmark	Department of Virus and Microbiological Special Diagnostics, Statens Serum Institut, Copenhagen, Denmark	Aalborg University	Danish Covid-19 Genome Consortium et al
EPI_ISL_2298286	Denmark/DCGC-100417/2021	2021-05-10	Europe	Denmark	Department of Virus and Microbiological Special Diagnostics, Statens Serum Institut, Copenhagen, Denmark	Aalborg University	Danish Covid-19 Genome Consortium et al
EPI_ISL_2298287	Denmark/DCGC-100419/2021	2021-05-10	Europe	Denmark	Department of Virus and Microbiological Special Diagnostics, Statens Serum Institut, Copenhagen, Denmark	Aalborg University	Danish Covid-19 Genome Consortium et al
EPI_ISL_669355	Denmark/DCGC-10042/2020	2020-11-09	Europe	Denmark	Department of Virus and Microbiological Special Diagnostics, Statens Serum Institut, Copenhagen, Denmark	Albertsen Lab, Department of Chemistry and Bioscience, Aalborg University, Denmark	Danish Covid-19 Genome Consortium et al
EPI_ISL_2298288	Denmark/DCGC-100420/2021	2021-05-17	Europe	Denmark	Department of Virus and Microbiological Special Diagnostics, Statens Serum Institut, Copenhagen, Denmark	Aalborg University	Danish Covid-19 Genome Consortium et al
EPI_ISL_2298289	Denmark/DCGC-100422/2021	2021-05-10	Europe	Denmark	Department of Virus and Microbiological Special Diagnostics, Statens Serum Institut, Copenhagen, Denmark	Aalborg University	Danish Covid-19 Genome Consortium et al
EPI_ISL_2298290	Denmark/DCGC-100423/2021	2021-05-17	Europe	Denmark	Department of Virus and Microbiological Special Diagnostics, Statens Serum Institut, Copenhagen, Denmark	Aalborg University	Danish Covid-19 Genome Consortium et al
EPI_ISL_2298291	Denmark/DCGC-100424/2021	2021-05-03	Europe	Denmark	Department of Virus and Microbiological Special Diagnostics, Statens Serum Institut, Copenhagen, Denmark	Aalborg University	Danish Covid-19 Genome Consortium et al
EPI_ISL_2298292	Denmark/DCGC-100425/2021	2021-05-17	Europe	Denmark	Department of Virus and Microbiological Special Diagnostics, Statens Serum Institut, Copenhagen, Denmark	Aalborg University	Danish Covid-19 Genome Consortium et al
EPI_ISL_2298293	Denmark/DCGC-100426/2021	2021-05-17	Europe	Denmark	Department of Virus and Microbiological Special Diagnostics, Statens Serum Institut, Copenhagen, Denmark	Aalborg University	Danish Covid-19 Genome Consortium et al
EPI_ISL_2298294	Denmark/DCGC-100427/2021	2021-05-10	Europe	Denmark	Department of Virus and Microbiological Special Diagnostics, Statens Serum Institut, Copenhagen, Denmark	Aalborg University	Danish Covid-19 Genome Consortium et al
EPI_ISL_669356	Denmark/DCGC-10043/2020	2020-11-09	Europe	Denmark	Department of Virus and Microbiological Special Diagnostics, Statens Serum Institut, Copenhagen, Denmark	Albertsen Lab, Department of Chemistry and Bioscience, Aalborg University, Denmark	Danish Covid-19 Genome Consortium et al
EPI_ISL_2298295	Denmark/DCGC-100430/2021	2021-05-17	Europe	Denmark	Department of Virus and Microbiological Special Diagnostics, Statens Serum Institut, Copenhagen, Denmark	Aalborg University	Danish Covid-19 Genome Consortium et al
EPI_ISL_2298296	Denmark/DCGC-100431/2021	2021-05-10	Europe	Denmark	Department of Virus and Microbiological Special Diagnostics, Statens Serum Institut, Copenhagen, Denmark	Aalborg University	Danish Covid-19 Genome Consortium et al
EPI_ISL_2298297	Denmark/DCGC-100432/2021	2021-05-10	Europe	Denmark	Department of Virus and Microbiological Special Diagnostics, Statens Serum Institut, Copenhagen, Denmark	Aalborg University	Danish Covid-19 Genome Consortium et al
EPI_ISL_2298299	Denmark/DCGC-100435/2021	2021-05-10	Europe	Denmark	Department of Virus and Microbiological Special Diagnostics, Statens Serum Institut, Copenhagen, Denmark	Aalborg University	Danish Covid-19 Genome Consortium et al
EPI_ISL_2298301	Denmark/DCGC-100438/2021	2021-05-17	Europe	Denmark	Department of Virus and Microbiological Special Diagnostics, Statens Serum Institut, Copenhagen, Denmark	Aalborg University	Danish Covid-19 Genome Consortium et al
EPI_ISL_669357	Denmark/DCGC-10044/2020	2020-11-09	Europe	Denmark	Department of Virus and Microbiological Special Diagnostics, Statens Serum Institut, Copenhagen, Denmark	Albertsen Lab, Department of Chemistry and Bioscience, Aalborg University, Denmark	Danish Covid-19 Genome Consortium et al
EPI_ISL_2298303	Denmark/DCGC-100440/2021	2021-05-10	Europe	Denmark	Department of Virus and Microbiological Special Diagnostics, Statens Serum Institut, Copenhagen, Denmark	Aalborg University	Danish Covid-19 Genome Consortium et al
EPI_ISL_2298304	Denmark/DCGC-100441/2021	2021-05-10	Europe	Denmark	Department of Virus and Microbiological Special Diagnostics, Statens Serum Institut, Copenhagen, Denmark	Aalborg University	Danish Covid-19 Genome Consortium et al
EPI_ISL_2298305	Denmark/DCGC-100442/2021	2021-05-17	Europe	Denmark	Department of Virus and Microbiological Special Diagnostics, Statens Serum Institut, Copenhagen, Denmark	Aalborg University	Danish Covid-19 Genome Consortium et al
EPI_ISL_2298306	Denmark/DCGC-100443/2021	2021-05-17	Europe	Denmark	Department of Virus and Microbiological Special Diagnostics, Statens Serum Institut, Copenhagen, Denmark	Aalborg University	Danish Covid-19 Genome Consortium et al
EPI_ISL_2298307	Denmark/DCGC-100444/2021	2021-05-10	Europe	Denmark	Department of Virus and Microbiological Special Diagnostics, Statens Serum Institut, Copenhagen, Denmark	Aalborg University	Danish Covid-19 Genome Consortium et al
EPI_ISL_2298309	Denmark/DCGC-100446/2021	2021-05-17	Europe	Denmark	Department of Virus and Microbiological Special Diagnostics, Statens Serum Institut, Copenhagen, Denmark	Aalborg University	Danish Covid-19 Genome Consortium et al
EPI_ISL_2298310	Denmark/DCGC-100447/2021	2021-05-17	Europe	Denmark	Department of Virus and Microbiological Special Diagnostics, Statens Serum Institut, Copenhagen, Denmark	Aalborg University	Danish Covid-19 Genome Consortium et al
EPI_ISL_2298311	Denmark/DCGC-100448/2021	2021-05-10	Europe	Denmark	Department of Virus and Microbiological Special Diagnostics, Statens Serum Institut, Copenhagen, Denmark	Aalborg University	Danish Covid-19 Genome Consortium et al
EPI_ISL_2298312	Denmark/DCGC-100449/2021	2021-05-10	Europe	Denmark	Department of Virus and Microbiological Special Diagnostics, Statens Serum Institut, Copenhagen, Denmark	Aalborg University	Danish Covid-19 Genome Consortium et al
EPI_ISL_669358	Denmark/DCGC-10045/2020	2020-11-09	Europe	Denmark	Department of Virus and Microbiological Special Diagnostics, Statens Serum Institut, Copenhagen, Denmark	Albertsen Lab, Department of Chemistry and Bioscience, Aalborg University, Denmark	Danish Covid-19 Genome Consortium et al
EPI_ISL_2298313	Denmark/DCGC-100450/2021	2021-05-17	Europe	Denmark	Department of Virus and Microbiological Special Diagnostics, Statens Serum Institut, Copenhagen, Denmark	Aalborg University	Danish Covid-19 Genome Consortium et al
EPI_ISL_2298314	Denmark/DCGC-100451/2021	2021-05-10	Europe	Denmark	Department of Virus and Microbiological Special Diagnostics, Statens Serum Institut, Copenhagen, Denmark	Aalborg University	Danish Covid-19 Genome Consortium et al
EPI_ISL_2298315	Denmark/DCGC-100452/2021	2021-05-17	Europe	Denmark	Department of Virus and Microbiological Special Diagnostics, Statens Serum Institut, Copenhagen, Denmark	Aalborg University	Danish Covid-19 Genome Consortium et al
EPI_ISL_2298316	Denmark/DCGC-100454/2021	2021-05-10	Europe	Denmark	Department of Virus and Microbiological Special Diagnostics, Statens Serum Institut, Copenhagen, Denmark	Aalborg University	Danish Covid-19 Genome Consortium et al
EPI_ISL_2298317	Denmark/DCGC-100455/2021	2021-05-10	Europe	Denmark	Department of Virus and Microbiological Special Diagnostics, Statens Serum Institut, Copenhagen, Denmark	Aalborg University	Danish Covid-19 Genome Consortium et al
EPI_ISL_2298318	Denmark/DCGC-100456/2021	2021-05-17	Europe	Denmark	Department of Virus and Microbiological Special Diagnostics, Statens Serum Institut, Copenhagen, Denmark	Aalborg University	Danish Covid-19 Genome Consortium et al
EPI_ISL_2298321	Denmark/DCGC-100459/2021	2021-05-10	Europe	Denmark	Department of Virus and Microbiological Special Diagnostics, Statens Serum Institut, Copenhagen, Denmark	Aalborg University	Danish Covid-19 Genome Consortium et al
EPI_ISL_669359	Denmark/DCGC-10046/2020	2020-11-09	Europe	Denmark	Department of Virus and Microbiological Special Diagnostics, Statens Serum Institut, Copenhagen, Denmark	Albertsen Lab, Department of Chemistry and Bioscience, Aalborg University, Denmark	Danish Covid-19 Genome Consortium et al
EPI_ISL_2298322	Denmark/DCGC-100460/2021	2021-05-17	Europe	Denmark	Department of Virus and Microbiological Special Diagnostics, Statens Serum Institut, Copenhagen, Denmark	Aalborg University	Danish Covid-19 Genome Consortium et al
EPI_ISL_2298323	Denmark/DCGC-100461/2021	2021-05-17	Europe	Denmark	Department of Virus and Microbiological Special Diagnostics, Statens Serum Institut, Copenhagen, Denmark	Aalborg University	Danish Covid-19 Genome Consortium et al
EPI_ISL_2298324	Denmark/DCGC-100462/2021	2021-05-17	Europe	Denmark	Department of Virus and Microbiological Special Diagnostics, Statens Serum Institut, Copenhagen, Denmark	Aalborg University	Danish Covid-19 Genome Consortium et al
EPI_ISL_2298325	Denmark/DCGC-100463/2021	2021-05-17	Europe	Denmark	Department of Virus and Microbiological Special Diagnostics, Statens Serum Institut, Copenhagen, Denmark	Aalborg University	Danish Covid-19 Genome Consortium et al
EPI_ISL_2298326	Denmark/DCGC-100465/2021	2021-05-17	Europe	Denmark	Department of Virus and Microbiological Special Diagnostics, Statens Serum Institut, Copenhagen, Denmark	Aalborg University	Danish Covid-19 Genome Consortium et al
EPI_ISL_2298327	Denmark/DCGC-100466/2021	2021-05-17	Europe	Denmark	Department of Virus and Microbiological Special Diagnostics, Statens Serum Institut, Copenhagen, Denmark	Aalborg University	Danish Covid-19 Genome Consortium et al
EPI_ISL_2298328	Denmark/DCGC-100467/2021	2021-05-17	Europe	Denmark	Department of Virus and Microbiological Special Diagnostics, Statens Serum Institut, Copenhagen, Denmark	Aalborg University	Danish Covid-19 Genome Consortium et al
EPI_ISL_2298329	Denmark/DCGC-100469/2021	2021-05-17	Europe	Denmark	Department of Virus and Microbiological Special Diagnostics, Statens Serum Institut, Copenhagen, Denmark	Aalborg University	Danish Covid-19 Genome Consortium et al
EPI_ISL_668703	Denmark/DCGC-10047/2020	2020-11-09	Europe	Denmark	Department of Virus and Microbiological Special Diagnostics, Statens Serum Institut, Copenhagen, Denmark	Albertsen Lab, Department of Chemistry and Bioscience, Aalborg University, Denmark	Danish Covid-19 Genome Consortium et al
EPI_ISL_2298330	Denmark/DCGC-100470/2021	2021-05-17	Europe	Denmark	Department of Virus and Microbiological Special Diagnostics, Statens Serum Institut, Copenhagen, Denmark	Aalborg University	Danish Covid-19 Genome Consortium et al
EPI_ISL_2298332	Denmark/DCGC-100472/2021	2021-05-17	Europe	Denmark	Department of Virus and Microbiological Special Diagnostics, Statens Serum Institut, Copenhagen, Denmark	Aalborg University	Danish Covid-19 Genome Consortium et al
EPI_ISL_2298333	Denmark/DCGC-100473/2021	2021-05-10	Europe	Denmark	Department of Virus and Microbiological Special Diagnostics, Statens Serum Institut, Copenhagen, Denmark	Aalborg University	Danish Covid-19 Genome Consortium et al
EPI_ISL_2298334	Denmark/DCGC-100475/2021	2021-05-10	Europe	Denmark	Department of Virus and Microbiological Special Diagnostics, Statens Serum Institut, Copenhagen, Denmark	Aalborg University	Danish Covid-19 Genome Consortium et al
EPI_ISL_2298335	Denmark/DCGC-100476/2021	2021-05-10	Europe	Denmark	Department of Virus and Microbiological Special Diagnostics, Statens Serum Institut, Copenhagen, Denmark	Aalborg University	Danish Covid-19 Genome Consortium et al
EPI_ISL_2298336	Denmark/DCGC-100477/2021	2021-05-17	Europe	Denmark	Department of Virus and Microbiological Special Diagnostics, Statens Serum Institut, Copenhagen, Denmark	Aalborg University	Danish Covid-19 Genome Consortium et al
EPI_ISL_2298337	Denmark/DCGC-100478/2021	2021-05-10	Europe	Denmark	Department of Virus and Microbiological Special Diagnostics, Statens Serum Institut, Copenhagen, Denmark	Aalborg University	Danish Covid-19 Genome Consortium et al
EPI_ISL_2298338	Denmark/DCGC-100479/2021	2021-05-17	Europe	Denmark	Department of Virus and Microbiological Special Diagnostics, Statens Serum Institut, Copenhagen, Denmark	Aalborg University	Danish Covid-19 Genome Consortium et al
EPI_ISL_669360	Denmark/DCGC-10048/2020	2020-11-09	Europe	Denmark	Department of Virus and Microbiological Special Diagnostics, Statens Serum Institut, Copenhagen, Denmark	Albertsen Lab, Department of Chemistry and Bioscience, Aalborg University, Denmark	Danish Covid-19 Genome Consortium et al
EPI_ISL_2298339	Denmark/DCGC-100480/2021	2021-05-17	Europe	Denmark	Department of Virus and Microbiological Special Diagnostics, Statens Serum Institut, Copenhagen, Denmark	Aalborg University	Danish Covid-19 Genome Consortium et al
EPI_ISL_2298340	Denmark/DCGC-100481/2021	2021-05-17	Europe	Denmark	Department of Virus and Microbiological Special Diagnostics, Statens Serum Institut, Copenhagen, Denmark	Aalborg University	Danish Covid-19 Genome Consortium et al
EPI_ISL_2298341	Denmark/DCGC-100482/2021	2021-05-17	Europe	Denmark	Department of Virus and Microbiological Special Diagnostics, Statens Serum Institut, Copenhagen, Denmark	Aalborg University	Danish Covid-19 Genome Consortium et al
EPI_ISL_2298342	Denmark/DCGC-100483/2021	2021-05-17	Europe	Denmark	Department of Virus and Microbiological Special Diagnostics, Statens Serum Institut, Copenhagen, Denmark	Aalborg University	Danish Covid-19 Genome Consortium et al
EPI_ISL_2298343	Denmark/DCGC-100484/2021	2021-05-17	Europe	Denmark	Department of Virus and Microbiological Special Diagnostics, Statens Serum Institut, Copenhagen, Denmark	Aalborg University	Danish Covid-19 Genome Consortium et al
EPI_ISL_2298344	Denmark/DCGC-100485/2021	2021-05-17	Europe	Denmark	Department of Virus and Microbiological Special Diagnostics, Statens Serum Institut, Copenhagen, Denmark	Aalborg University	Danish Covid-19 Genome Consortium et al
EPI_ISL_2298345	Denmark/DCGC-100486/2021	2021-05-10	Europe	Denmark	Department of Virus and Microbiological Special Diagnostics, Statens Serum Institut, Copenhagen, Denmark	Aalborg University	Danish Covid-19 Genome Consortium et al
EPI_ISL_2298346	Denmark/DCGC-100488/2021	2021-05-10	Europe	Denmark	Department of Virus and Microbiological Special Diagnostics, Statens Serum Institut, Copenhagen, Denmark	Aalborg University	Danish Covid-19 Genome Consortium et al
EPI_ISL_2298347	Denmark/DCGC-100489/2021	2021-05-10	Europe	Denmark	Department of Virus and Microbiological Special Diagnostics, Statens Serum Institut, Copenhagen, Denmark	Aalborg University	Danish Covid-19 Genome Consortium et al
EPI_ISL_669361	Denmark/DCGC-10049/2020	2020-11-09	Europe	Denmark	Department of Virus and Microbiological Special Diagnostics, Statens Serum Institut, Copenhagen, Denmark	Albertsen Lab, Department of Chemistry and Bioscience, Aalborg University, Denmark	Danish Covid-19 Genome Consortium et al
EPI_ISL_2298348	Denmark/DCGC-100490/2021	2021-05-17	Europe	Denmark	Department of Virus and Microbiological Special Diagnostics, Statens Serum Institut, Copenhagen, Denmark	Aalborg University	Danish Covid-19 Genome Consortium et al
EPI_ISL_2298349	Denmark/DCGC-100491/2021	2021-05-17	Europe	Denmark	Department of Virus and Microbiological Special Diagnostics, Statens Serum Institut, Copenhagen, Denmark	Aalborg University	Danish Covid-19 Genome Consortium et al
EPI_ISL_2298350	Denmark/DCGC-100492/2021	2021-05-10	Europe	Denmark	Department of Virus and Microbiological Special Diagnostics, Statens Serum Institut, Copenhagen, Denmark	Aalborg University	Danish Covid-19 Genome Consortium et al
EPI_ISL_2298352	Denmark/DCGC-100495/2021	2021-05-17	Europe	Denmark	Department of Virus and Microbiological Special Diagnostics, Statens Serum Institut, Copenhagen, Denmark	Aalborg University	Danish Covid-19 Genome Consortium et al
EPI_ISL_2298354	Denmark/DCGC-100497/2021	2021-05-17	Europe	Denmark	Department of Virus and Microbiological Special Diagnostics, Statens Serum Institut, Copenhagen, Denmark	Aalborg University	Danish Covid-19 Genome Consortium et al
EPI_ISL_2298356	Denmark/DCGC-100499/2021	2021-05-10	Europe	Denmark	Department of Virus and Microbiological Special Diagnostics, Statens Serum Institut, Copenhagen, Denmark	Aalborg University	Danish Covid-19 Genome Consortium et al
EPI_ISL_2298357	Denmark/DCGC-100500/2021	2021-05-10	Europe	Denmark	Department of Virus and Microbiological Special Diagnostics, Statens Serum Institut, Copenhagen, Denmark	Aalborg University	Danish Covid-19 Genome Consortium et al
EPI_ISL_2298358	Denmark/DCGC-100502/2021	2021-05-17	Europe	Denmark	Department of Virus and Microbiological Special Diagnostics, Statens Serum Institut, Copenhagen, Denmark	Aalborg University	Danish Covid-19 Genome Consortium et al
EPI_ISL_2298359	Denmark/DCGC-100503/2021	2021-05-17	Europe	Denmark	Department of Virus and Microbiological Special Diagnostics, Statens Serum Institut, Copenhagen, Denmark	Aalborg University	Danish Covid-19 Genome Consortium et al
EPI_ISL_2298362	Denmark/DCGC-100506/2021	2021-05-10	Europe	Denmark	Department of Virus and Microbiological Special Diagnostics, Statens Serum Institut, Copenhagen, Denmark	Aalborg University	Danish Covid-19 Genome Consortium et al
EPI_ISL_2298363	Denmark/DCGC-100507/2021	2021-05-17	Europe	Denmark	Department of Virus and Microbiological Special Diagnostics, Statens Serum Institut, Copenhagen, Denmark	Aalborg University	Danish Covid-19 Genome Consortium et al
EPI_ISL_2298364	Denmark/DCGC-100508/2021	2021-05-10	Europe	Denmark	Department of Virus and Microbiological Special Diagnostics, Statens Serum Institut, Copenhagen, Denmark	Aalborg University	Danish Covid-19 Genome Consortium et al
EPI_ISL_2298365	Denmark/DCGC-100509/2021	2021-05-17	Europe	Denmark	Department of Virus and Microbiological Special Diagnostics, Statens Serum Institut, Copenhagen, Denmark	Aalborg University	Danish Covid-19 Genome Consortium et al
EPI_ISL_669362	Denmark/DCGC-10051/2020	2020-11-09	Europe	Denmark	Department of Virus and Microbiological Special Diagnostics, Statens Serum Institut, Copenhagen, Denmark	Albertsen Lab, Department of Chemistry and Bioscience, Aalborg University, Denmark	Danish Covid-19 Genome Consortium et al
EPI_ISL_2298366	Denmark/DCGC-100510/2021	2021-05-17	Europe	Denmark	Department of Virus and Microbiological Special Diagnostics, Statens Serum Institut, Copenhagen, Denmark	Aalborg University	Danish Covid-19 Genome Consortium et al
EPI_ISL_2298367	Denmark/DCGC-100511/2021	2021-05-10	Europe	Denmark	Department of Virus and Microbiological Special Diagnostics, Statens Serum Institut, Copenhagen, Denmark	Aalborg University	Danish Covid-19 Genome Consortium et al
EPI_ISL_2298368	Denmark/DCGC-100512/2021	2021-05-17	Europe	Denmark	Department of Virus and Microbiological Special Diagnostics, Statens Serum Institut, Copenhagen, Denmark	Aalborg University	Danish Covid-19 Genome Consortium et al
EPI_ISL_2298369	Denmark/DCGC-100513/2021	2021-05-17	Europe	Denmark	Department of Virus and Microbiological Special Diagnostics, Statens Serum Institut, Copenhagen, Denmark	Aalborg University	Danish Covid-19 Genome Consortium et al
EPI_ISL_2298370	Denmark/DCGC-100514/2021	2021-05-10	Europe	Denmark	Department of Virus and Microbiological Special Diagnostics, Statens Serum Institut, Copenhagen, Denmark	Aalborg University	Danish Covid-19 Genome Consortium et al
EPI_ISL_2298371	Denmark/DCGC-100515/2021	2021-05-10	Europe	Denmark	Department of Virus and Microbiological Special Diagnostics, Statens Serum Institut, Copenhagen, Denmark	Aalborg University	Danish Covid-19 Genome Consortium et al
EPI_ISL_2298372	Denmark/DCGC-100516/2021	2021-05-10	Europe	Denmark	Department of Virus and Microbiological Special Diagnostics, Statens Serum Institut, Copenhagen, Denmark	Aalborg University	Danish Covid-19 Genome Consortium et al
EPI_ISL_2298373	Denmark/DCGC-100517/2021	2021-05-10	Europe	Denmark	Department of Virus and Microbiological Special Diagnostics, Statens Serum Institut, Copenhagen, Denmark	Aalborg University	Danish Covid-19 Genome Consortium et al
EPI_ISL_668724	Denmark/DCGC-10052/2020	2020-11-09	Europe	Denmark	Department of Virus and Microbiological Special Diagnostics, Statens Serum Institut, Copenhagen, Denmark	Albertsen Lab, Department of Chemistry and Bioscience, Aalborg University, Denmark	Danish Covid-19 Genome Consortium et al
EPI_ISL_2298375	Denmark/DCGC-100520/2021	2021-05-17	Europe	Denmark	Department of Virus and Microbiological Special Diagnostics, Statens Serum Institut, Copenhagen, Denmark	Aalborg University	Danish Covid-19 Genome Consortium et al
EPI_ISL_2298376	Denmark/DCGC-100521/2021	2021-05-10	Europe	Denmark	Department of Virus and Microbiological Special Diagnostics, Statens Serum Institut, Copenhagen, Denmark	Aalborg University	Danish Covid-19 Genome Consortium et al
EPI_ISL_2298378	Denmark/DCGC-100524/2021	2021-05-17	Europe	Denmark	Department of Virus and Microbiological Special Diagnostics, Statens Serum Institut, Copenhagen, Denmark	Aalborg University	Danish Covid-19 Genome Consortium et al
EPI_ISL_2298380	Denmark/DCGC-100527/2021	2021-05-10	Europe	Denmark	Department of Virus and Microbiological Special Diagnostics, Statens Serum Institut, Copenhagen, Denmark	Aalborg University	Danish Covid-19 Genome Consortium et al
EPI_ISL_2298381	Denmark/DCGC-100528/2021	2021-05-17	Europe	Denmark	Department of Virus and Microbiological Special Diagnostics, Statens Serum Institut, Copenhagen, Denmark	Aalborg University	Danish Covid-19 Genome Consortium et al
EPI_ISL_2298382	Denmark/DCGC-100529/2021	2021-05-17	Europe	Denmark	Department of Virus and Microbiological Special Diagnostics, Statens Serum Institut, Copenhagen, Denmark	Aalborg University	Danish Covid-19 Genome Consortium et al
EPI_ISL_669363	Denmark/DCGC-10053/2020	2020-11-09	Europe	Denmark	Department of Virus and Microbiological Special Diagnostics, Statens Serum Institut, Copenhagen, Denmark	Albertsen Lab, Department of Chemistry and Bioscience, Aalborg University, Denmark	Danish Covid-19 Genome Consortium et al
EPI_ISL_2298383	Denmark/DCGC-100531/2021	2021-05-17	Europe	Denmark	Department of Virus and Microbiological Special Diagnostics, Statens Serum Institut, Copenhagen, Denmark	Aalborg University	Danish Covid-19 Genome Consortium et al
EPI_ISL_2298384	Denmark/DCGC-100533/2021	2021-05-17	Europe	Denmark	Department of Virus and Microbiological Special Diagnostics, Statens Serum Institut, Copenhagen, Denmark	Aalborg University	Danish Covid-19 Genome Consortium et al
EPI_ISL_2298385	Denmark/DCGC-100534/2021	2021-05-17	Europe	Denmark	Department of Virus and Microbiological Special Diagnostics, Statens Serum Institut, Copenhagen, Denmark	Aalborg University	Danish Covid-19 Genome Consortium et al
EPI_ISL_2298386	Denmark/DCGC-100535/2021	2021-05-10	Europe	Denmark	Department of Virus and Microbiological Special Diagnostics, Statens Serum Institut, Copenhagen, Denmark	Aalborg University	Danish Covid-19 Genome Consortium et al
EPI_ISL_2298387	Denmark/DCGC-100536/2021	2021-05-17	Europe	Denmark	Department of Virus and Microbiological Special Diagnostics, Statens Serum Institut, Copenhagen, Denmark	Aalborg University	Danish Covid-19 Genome Consortium et al
EPI_ISL_2298388	Denmark/DCGC-100537/2021	2021-05-17	Europe	Denmark	Department of Virus and Microbiological Special Diagnostics, Statens Serum Institut, Copenhagen, Denmark	Aalborg University	Danish Covid-19 Genome Consortium et al
EPI_ISL_2298389	Denmark/DCGC-100538/2021	2021-05-17	Europe	Denmark	Department of Virus and Microbiological Special Diagnostics, Statens Serum Institut, Copenhagen, Denmark	Aalborg University	Danish Covid-19 Genome Consortium et al
EPI_ISL_669364	Denmark/DCGC-10054/2020	2020-11-09	Europe	Denmark	Department of Virus and Microbiological Special Diagnostics, Statens Serum Institut, Copenhagen, Denmark	Albertsen Lab, Department of Chemistry and Bioscience, Aalborg University, Denmark	Danish Covid-19 Genome Consortium et al
EPI_ISL_2298390	Denmark/DCGC-100540/2021	2021-05-17	Europe	Denmark	Department of Virus and Microbiological Special Diagnostics, Statens Serum Institut, Copenhagen, Denmark	Aalborg University	Danish Covid-19 Genome Consortium et al
EPI_ISL_2298391	Denmark/DCGC-100541/2021	2021-05-17	Europe	Denmark	Department of Virus and Microbiological Special Diagnostics, Statens Serum Institut, Copenhagen, Denmark	Aalborg University	Danish Covid-19 Genome Consortium et al
EPI_ISL_2298393	Denmark/DCGC-100543/2021	2021-05-10	Europe	Denmark	Department of Virus and Microbiological Special Diagnostics, Statens Serum Institut, Copenhagen, Denmark	Aalborg University	Danish Covid-19 Genome Consortium et al
EPI_ISL_2298394	Denmark/DCGC-100545/2021	2021-05-17	Europe	Denmark	Department of Virus and Microbiological Special Diagnostics, Statens Serum Institut, Copenhagen, Denmark	Aalborg University	Danish Covid-19 Genome Consortium et al
EPI_ISL_2298395	Denmark/DCGC-100546/2021	2021-05-17	Europe	Denmark	Department of Virus and Microbiological Special Diagnostics, Statens Serum Institut, Copenhagen, Denmark	Aalborg University	Danish Covid-19 Genome Consortium et al
EPI_ISL_669365	Denmark/DCGC-10055/2020	2020-11-09	Europe	Denmark	Department of Virus and Microbiological Special Diagnostics, Statens Serum Institut, Copenhagen, Denmark	Albertsen Lab, Department of Chemistry and Bioscience, Aalborg University, Denmark	Danish Covid-19 Genome Consortium et al
EPI_ISL_2298398	Denmark/DCGC-100553/2021	2021-05-17	Europe	Denmark	Department of Virus and Microbiological Special Diagnostics, Statens Serum Institut, Copenhagen, Denmark	Aalborg University	Danish Covid-19 Genome Consortium et al
EPI_ISL_2298399	Denmark/DCGC-100554/2021	2021-05-10	Europe	Denmark	Department of Virus and Microbiological Special Diagnostics, Statens Serum Institut, Copenhagen, Denmark	Aalborg University	Danish Covid-19 Genome Consortium et al
EPI_ISL_2298400	Denmark/DCGC-100555/2021	2021-05-17	Europe	Denmark	Department of Virus and Microbiological Special Diagnostics, Statens Serum Institut, Copenhagen, Denmark	Aalborg University	Danish Covid-19 Genome Consortium et al
EPI_ISL_2298401	Denmark/DCGC-100556/2021	2021-05-10	Europe	Denmark	Department of Virus and Microbiological Special Diagnostics, Statens Serum Institut, Copenhagen, Denmark	Aalborg University	Danish Covid-19 Genome Consortium et al
EPI_ISL_2298402	Denmark/DCGC-100557/2021	2021-05-10	Europe	Denmark	Department of Virus and Microbiological Special Diagnostics, Statens Serum Institut, Copenhagen, Denmark	Aalborg University	Danish Covid-19 Genome Consortium et al
EPI_ISL_2298403	Denmark/DCGC-100558/2021	2021-05-10	Europe	Denmark	Department of Virus and Microbiological Special Diagnostics, Statens Serum Institut, Copenhagen, Denmark	Aalborg University	Danish Covid-19 Genome Consortium et al
EPI_ISL_669366	Denmark/DCGC-10056/2020	2020-11-09	Europe	Denmark	Department of Virus and Microbiological Special Diagnostics, Statens Serum Institut, Copenhagen, Denmark	Albertsen Lab, Department of Chemistry and Bioscience, Aalborg University, Denmark	Danish Covid-19 Genome Consortium et al
EPI_ISL_2298404	Denmark/DCGC-100561/2021	2021-05-17	Europe	Denmark	Department of Virus and Microbiological Special Diagnostics, Statens Serum Institut, Copenhagen, Denmark	Aalborg University	Danish Covid-19 Genome Consortium et al
EPI_ISL_2298405	Denmark/DCGC-100563/2021	2021-05-17	Europe	Denmark	Department of Virus and Microbiological Special Diagnostics, Statens Serum Institut, Copenhagen, Denmark	Aalborg University	Danish Covid-19 Genome Consortium et al
EPI_ISL_2298406	Denmark/DCGC-100564/2021	2021-05-17	Europe	Denmark	Department of Virus and Microbiological Special Diagnostics, Statens Serum Institut, Copenhagen, Denmark	Aalborg University	Danish Covid-19 Genome Consortium et al
EPI_ISL_2298407	Denmark/DCGC-100565/2021	2021-05-17	Europe	Denmark	Department of Virus and Microbiological Special Diagnostics, Statens Serum Institut, Copenhagen, Denmark	Aalborg University	Danish Covid-19 Genome Consortium et al
EPI_ISL_2298408	Denmark/DCGC-100567/2021	2021-05-17	Europe	Denmark	Department of Virus and Microbiological Special Diagnostics, Statens Serum Institut, Copenhagen, Denmark	Aalborg University	Danish Covid-19 Genome Consortium et al
EPI_ISL_2298409	Denmark/DCGC-100568/2021	2021-05-10	Europe	Denmark	Department of Virus and Microbiological Special Diagnostics, Statens Serum Institut, Copenhagen, Denmark	Aalborg University	Danish Covid-19 Genome Consortium et al
EPI_ISL_669367	Denmark/DCGC-10057/2020	2020-11-09	Europe	Denmark	Department of Virus and Microbiological Special Diagnostics, Statens Serum Institut, Copenhagen, Denmark	Albertsen Lab, Department of Chemistry and Bioscience, Aalborg University, Denmark	Danish Covid-19 Genome Consortium et al
EPI_ISL_2298410	Denmark/DCGC-100570/2021	2021-05-03	Europe	Denmark	Department of Virus and Microbiological Special Diagnostics, Statens Serum Institut, Copenhagen, Denmark	Aalborg University	Danish Covid-19 Genome Consortium et al
EPI_ISL_2298411	Denmark/DCGC-100571/2021	2021-05-10	Europe	Denmark	Department of Virus and Microbiological Special Diagnostics, Statens Serum Institut, Copenhagen, Denmark	Aalborg University	Danish Covid-19 Genome Consortium et al
EPI_ISL_2298412	Denmark/DCGC-100572/2021	2021-05-10	Europe	Denmark	Department of Virus and Microbiological Special Diagnostics, Statens Serum Institut, Copenhagen, Denmark	Aalborg University	Danish Covid-19 Genome Consortium et al
EPI_ISL_2298413	Denmark/DCGC-100573/2021	2021-05-10	Europe	Denmark	Department of Virus and Microbiological Special Diagnostics, Statens Serum Institut, Copenhagen, Denmark	Aalborg University	Danish Covid-19 Genome Consortium et al
EPI_ISL_2298414	Denmark/DCGC-100575/2021	2021-05-10	Europe	Denmark	Department of Virus and Microbiological Special Diagnostics, Statens Serum Institut, Copenhagen, Denmark	Aalborg University	Danish Covid-19 Genome Consortium et al
EPI_ISL_2298415	Denmark/DCGC-100576/2021	2021-05-17	Europe	Denmark	Department of Virus and Microbiological Special Diagnostics, Statens Serum Institut, Copenhagen, Denmark	Aalborg University	Danish Covid-19 Genome Consortium et al
EPI_ISL_2298416	Denmark/DCGC-100577/2021	2021-05-17	Europe	Denmark	Department of Virus and Microbiological Special Diagnostics, Statens Serum Institut, Copenhagen, Denmark	Aalborg University	Danish Covid-19 Genome Consortium et al
EPI_ISL_2298417	Denmark/DCGC-100578/2021	2021-05-17	Europe	Denmark	Department of Virus and Microbiological Special Diagnostics, Statens Serum Institut, Copenhagen, Denmark	Aalborg University	Danish Covid-19 Genome Consortium et al
EPI_ISL_669368	Denmark/DCGC-10058/2020	2020-11-09	Europe	Denmark	Department of Virus and Microbiological Special Diagnostics, Statens Serum Institut, Copenhagen, Denmark	Albertsen Lab, Department of Chemistry and Bioscience, Aalborg University, Denmark	Danish Covid-19 Genome Consortium et al
EPI_ISL_2298418	Denmark/DCGC-100580/2021	2021-05-10	Europe	Denmark	Department of Virus and Microbiological Special Diagnostics, Statens Serum Institut, Copenhagen, Denmark	Aalborg University	Danish Covid-19 Genome Consortium et al
EPI_ISL_2298419	Denmark/DCGC-100581/2021	2021-05-17	Europe	Denmark	Department of Virus and Microbiological Special Diagnostics, Statens Serum Institut, Copenhagen, Denmark	Aalborg University	Danish Covid-19 Genome Consortium et al
EPI_ISL_2298420	Denmark/DCGC-100582/2021	2021-05-17	Europe	Denmark	Department of Virus and Microbiological Special Diagnostics, Statens Serum Institut, Copenhagen, Denmark	Aalborg University	Danish Covid-19 Genome Consortium et al
EPI_ISL_2298421	Denmark/DCGC-100584/2021	2021-05-10	Europe	Denmark	Department of Virus and Microbiological Special Diagnostics, Statens Serum Institut, Copenhagen, Denmark	Aalborg University	Danish Covid-19 Genome Consortium et al
EPI_ISL_2298423	Denmark/DCGC-100586/2021	2021-05-17	Europe	Denmark	Department of Virus and Microbiological Special Diagnostics, Statens Serum Institut, Copenhagen, Denmark	Aalborg University	Danish Covid-19 Genome Consortium et al
EPI_ISL_2298424	Denmark/DCGC-100587/2021	2021-05-10	Europe	Denmark	Department of Virus and Microbiological Special Diagnostics, Statens Serum Institut, Copenhagen, Denmark	Aalborg University	Danish Covid-19 Genome Consortium et al
EPI_ISL_2298425	Denmark/DCGC-100588/2021	2021-05-17	Europe	Denmark	Department of Virus and Microbiological Special Diagnostics, Statens Serum Institut, Copenhagen, Denmark	Aalborg University	Danish Covid-19 Genome Consortium et al
EPI_ISL_669369	Denmark/DCGC-10059/2020	2020-11-09	Europe	Denmark	Department of Virus and Microbiological Special Diagnostics, Statens Serum Institut, Copenhagen, Denmark	Albertsen Lab, Department of Chemistry and Bioscience, Aalborg University, Denmark	Danish Covid-19 Genome Consortium et al
EPI_ISL_2298429	Denmark/DCGC-100592/2021	2021-05-17	Europe	Denmark	Department of Virus and Microbiological Special Diagnostics, Statens Serum Institut, Copenhagen, Denmark	Aalborg University	Danish Covid-19 Genome Consortium et al
EPI_ISL_2298430	Denmark/DCGC-100593/2021	2021-05-17	Europe	Denmark	Department of Virus and Microbiological Special Diagnostics, Statens Serum Institut, Copenhagen, Denmark	Aalborg University	Danish Covid-19 Genome Consortium et al
EPI_ISL_2298431	Denmark/DCGC-100594/2021	2021-05-17	Europe	Denmark	Department of Virus and Microbiological Special Diagnostics, Statens Serum Institut, Copenhagen, Denmark	Aalborg University	Danish Covid-19 Genome Consortium et al
EPI_ISL_2298432	Denmark/DCGC-100595/2021	2021-05-17	Europe	Denmark	Department of Virus and Microbiological Special Diagnostics, Statens Serum Institut, Copenhagen, Denmark	Aalborg University	Danish Covid-19 Genome Consortium et al
EPI_ISL_2298433	Denmark/DCGC-100596/2021	2021-05-10	Europe	Denmark	Department of Virus and Microbiological Special Diagnostics, Statens Serum Institut, Copenhagen, Denmark	Aalborg University	Danish Covid-19 Genome Consortium et al
EPI_ISL_2298434	Denmark/DCGC-100597/2021	2021-05-17	Europe	Denmark	Department of Virus and Microbiological Special Diagnostics, Statens Serum Institut, Copenhagen, Denmark	Aalborg University	Danish Covid-19 Genome Consortium et al
EPI_ISL_2298435	Denmark/DCGC-100598/2021	2021-05-10	Europe	Denmark	Department of Virus and Microbiological Special Diagnostics, Statens Serum Institut, Copenhagen, Denmark	Aalborg University	Danish Covid-19 Genome Consortium et al
EPI_ISL_614777	Denmark/DCGC-1006/2020	2020-04-20	Europe	Denmark	Department of Virus and Microbiological Special Diagnostics, Statens Serum Institut, Denmark	Albertsen lab, Department of Chemistry and Bioscience, Aalborg University, Denmark	Danish Covid-19 Genome Consortia et al
EPI_ISL_668754	Denmark/DCGC-10060/2020	2020-11-09	Europe	Denmark	Department of Virus and Microbiological Special Diagnostics, Statens Serum Institut, Copenhagen, Denmark	Albertsen Lab, Department of Chemistry and Bioscience, Aalborg University, Denmark	Danish Covid-19 Genome Consortium et al
EPI_ISL_2298436	Denmark/DCGC-100600/2021	2021-05-10	Europe	Denmark	Department of Virus and Microbiological Special Diagnostics, Statens Serum Institut, Copenhagen, Denmark	Aalborg University	Danish Covid-19 Genome Consortium et al
EPI_ISL_2298437	Denmark/DCGC-100601/2021	2021-05-17	Europe	Denmark	Department of Virus and Microbiological Special Diagnostics, Statens Serum Institut, Copenhagen, Denmark	Aalborg University	Danish Covid-19 Genome Consortium et al
EPI_ISL_2298438	Denmark/DCGC-100602/2021	2021-05-17	Europe	Denmark	Department of Virus and Microbiological Special Diagnostics, Statens Serum Institut, Copenhagen, Denmark	Aalborg University	Danish Covid-19 Genome Consortium et al
EPI_ISL_2298439	Denmark/DCGC-100603/2021	2021-05-10	Europe	Denmark	Department of Virus and Microbiological Special Diagnostics, Statens Serum Institut, Copenhagen, Denmark	Aalborg University	Danish Covid-19 Genome Consortium et al
EPI_ISL_2298440	Denmark/DCGC-100604/2021	2021-05-17	Europe	Denmark	Department of Virus and Microbiological Special Diagnostics, Statens Serum Institut, Copenhagen, Denmark	Aalborg University	Danish Covid-19 Genome Consortium et al
EPI_ISL_2298441	Denmark/DCGC-100605/2021	2021-05-17	Europe	Denmark	Department of Virus and Microbiological Special Diagnostics, Statens Serum Institut, Copenhagen, Denmark	Aalborg University	Danish Covid-19 Genome Consortium et al
EPI_ISL_2298442	Denmark/DCGC-100606/2021	2021-05-10	Europe	Denmark	Department of Virus and Microbiological Special Diagnostics, Statens Serum Institut, Copenhagen, Denmark	Aalborg University	Danish Covid-19 Genome Consortium et al
EPI_ISL_2298443	Denmark/DCGC-100608/2021	2021-05-17	Europe	Denmark	Department of Virus and Microbiological Special Diagnostics, Statens Serum Institut, Copenhagen, Denmark	Aalborg University	Danish Covid-19 Genome Consortium et al
EPI_ISL_669370	Denmark/DCGC-10061/2020	2020-11-09	Europe	Denmark	Department of Virus and Microbiological Special Diagnostics, Statens Serum Institut, Copenhagen, Denmark	Albertsen Lab, Department of Chemistry and Bioscience, Aalborg University, Denmark	Danish Covid-19 Genome Consortium et al
EPI_ISL_2298445	Denmark/DCGC-100610/2021	2021-05-17	Europe	Denmark	Department of Virus and Microbiological Special Diagnostics, Statens Serum Institut, Copenhagen, Denmark	Aalborg University	Danish Covid-19 Genome Consortium et al
EPI_ISL_2298446	Denmark/DCGC-100612/2021	2021-05-17	Europe	Denmark	Department of Virus and Microbiological Special Diagnostics, Statens Serum Institut, Copenhagen, Denmark	Aalborg University	Danish Covid-19 Genome Consortium et al
EPI_ISL_2298447	Denmark/DCGC-100613/2021	2021-05-17	Europe	Denmark	Department of Virus and Microbiological Special Diagnostics, Statens Serum Institut, Copenhagen, Denmark	Aalborg University	Danish Covid-19 Genome Consortium et al
EPI_ISL_2298448	Denmark/DCGC-100614/2021	2021-05-17	Europe	Denmark	Department of Virus and Microbiological Special Diagnostics, Statens Serum Institut, Copenhagen, Denmark	Aalborg University	Danish Covid-19 Genome Consortium et al
EPI_ISL_2298449	Denmark/DCGC-100615/2021	2021-05-10	Europe	Denmark	Department of Virus and Microbiological Special Diagnostics, Statens Serum Institut, Copenhagen, Denmark	Aalborg University	Danish Covid-19 Genome Consortium et al
EPI_ISL_2298450	Denmark/DCGC-100616/2021	2021-04-19	Europe	Denmark	Department of Virus and Microbiological Special Diagnostics, Statens Serum Institut, Copenhagen, Denmark	Aalborg University	Danish Covid-19 Genome Consortium et al
EPI_ISL_2298451	Denmark/DCGC-100617/2021	2021-05-17	Europe	Denmark	Department of Virus and Microbiological Special Diagnostics, Statens Serum Institut, Copenhagen, Denmark	Aalborg University	Danish Covid-19 Genome Consortium et al
EPI_ISL_2298452	Denmark/DCGC-100618/2021	2021-05-10	Europe	Denmark	Department of Virus and Microbiological Special Diagnostics, Statens Serum Institut, Copenhagen, Denmark	Aalborg University	Danish Covid-19 Genome Consortium et al
EPI_ISL_2298453	Denmark/DCGC-100619/2021	2021-05-17	Europe	Denmark	Department of Virus and Microbiological Special Diagnostics, Statens Serum Institut, Copenhagen, Denmark	Aalborg University	Danish Covid-19 Genome Consortium et al
EPI_ISL_669371	Denmark/DCGC-10062/2020	2020-11-09	Europe	Denmark	Department of Virus and Microbiological Special Diagnostics, Statens Serum Institut, Copenhagen, Denmark	Albertsen Lab, Department of Chemistry and Bioscience, Aalborg University, Denmark	Danish Covid-19 Genome Consortium et al
EPI_ISL_2298454	Denmark/DCGC-100620/2021	2021-05-17	Europe	Denmark	Department of Virus and Microbiological Special Diagnostics, Statens Serum Institut, Copenhagen, Denmark	Aalborg University	Danish Covid-19 Genome Consortium et al
EPI_ISL_2298455	Denmark/DCGC-100621/2021	2021-05-17	Europe	Denmark	Department of Virus and Microbiological Special Diagnostics, Statens Serum Institut, Copenhagen, Denmark	Aalborg University	Danish Covid-19 Genome Consortium et al
EPI_ISL_2298456	Denmark/DCGC-100622/2021	2021-05-17	Europe	Denmark	Department of Virus and Microbiological Special Diagnostics, Statens Serum Institut, Copenhagen, Denmark	Aalborg University	Danish Covid-19 Genome Consortium et al
EPI_ISL_2298457	Denmark/DCGC-100624/2021	2021-05-17	Europe	Denmark	Department of Virus and Microbiological Special Diagnostics, Statens Serum Institut, Copenhagen, Denmark	Aalborg University	Danish Covid-19 Genome Consortium et al
EPI_ISL_2298458	Denmark/DCGC-100625/2021	2021-05-10	Europe	Denmark	Department of Virus and Microbiological Special Diagnostics, Statens Serum Institut, Copenhagen, Denmark	Aalborg University	Danish Covid-19 Genome Consortium et al
EPI_ISL_2298459	Denmark/DCGC-100627/2021	2021-05-17	Europe	Denmark	Department of Virus and Microbiological Special Diagnostics, Statens Serum Institut, Copenhagen, Denmark	Aalborg University	Danish Covid-19 Genome Consortium et al
EPI_ISL_2298460	Denmark/DCGC-100629/2021	2021-05-17	Europe	Denmark	Department of Virus and Microbiological Special Diagnostics, Statens Serum Institut, Copenhagen, Denmark	Aalborg University	Danish Covid-19 Genome Consortium et al
EPI_ISL_669372	Denmark/DCGC-10063/2020	2020-11-09	Europe	Denmark	Department of Virus and Microbiological Special Diagnostics, Statens Serum Institut, Copenhagen, Denmark	Albertsen Lab, Department of Chemistry and Bioscience, Aalborg University, Denmark	Danish Covid-19 Genome Consortium et al
EPI_ISL_2298461	Denmark/DCGC-100631/2021	2021-05-17	Europe	Denmark	Department of Virus and Microbiological Special Diagnostics, Statens Serum Institut, Copenhagen, Denmark	Aalborg University	Danish Covid-19 Genome Consortium et al
EPI_ISL_2298463	Denmark/DCGC-100635/2021	2021-05-10	Europe	Denmark	Department of Virus and Microbiological Special Diagnostics, Statens Serum Institut, Copenhagen, Denmark	Aalborg University	Danish Covid-19 Genome Consortium et al
EPI_ISL_2298464	Denmark/DCGC-100637/2021	2021-05-17	Europe	Denmark	Department of Virus and Microbiological Special Diagnostics, Statens Serum Institut, Copenhagen, Denmark	Aalborg University	Danish Covid-19 Genome Consortium et al
EPI_ISL_2298465	Denmark/DCGC-100639/2021	2021-05-17	Europe	Denmark	Department of Virus and Microbiological Special Diagnostics, Statens Serum Institut, Copenhagen, Denmark	Aalborg University	Danish Covid-19 Genome Consortium et al
EPI_ISL_669373	Denmark/DCGC-10064/2020	2020-11-09	Europe	Denmark	Department of Virus and Microbiological Special Diagnostics, Statens Serum Institut, Copenhagen, Denmark	Albertsen Lab, Department of Chemistry and Bioscience, Aalborg University, Denmark	Danish Covid-19 Genome Consortium et al
EPI_ISL_2298466	Denmark/DCGC-100640/2021	2021-05-17	Europe	Denmark	Department of Virus and Microbiological Special Diagnostics, Statens Serum Institut, Copenhagen, Denmark	Aalborg University	Danish Covid-19 Genome Consortium et al
EPI_ISL_2298467	Denmark/DCGC-100641/2021	2021-05-10	Europe	Denmark	Department of Virus and Microbiological Special Diagnostics, Statens Serum Institut, Copenhagen, Denmark	Aalborg University	Danish Covid-19 Genome Consortium et al
EPI_ISL_2298468	Denmark/DCGC-100642/2021	2021-05-10	Europe	Denmark	Department of Virus and Microbiological Special Diagnostics, Statens Serum Institut, Copenhagen, Denmark	Aalborg University	Danish Covid-19 Genome Consortium et al
EPI_ISL_2298470	Denmark/DCGC-100644/2021	2021-05-10	Europe	Denmark	Department of Virus and Microbiological Special Diagnostics, Statens Serum Institut, Copenhagen, Denmark	Aalborg University	Danish Covid-19 Genome Consortium et al
EPI_ISL_2298471	Denmark/DCGC-100645/2021	2021-05-17	Europe	Denmark	Department of Virus and Microbiological Special Diagnostics, Statens Serum Institut, Copenhagen, Denmark	Aalborg University	Danish Covid-19 Genome Consortium et al
EPI_ISL_668819	Denmark/DCGC-10065/2020	2020-11-09	Europe	Denmark	Department of Virus and Microbiological Special Diagnostics, Statens Serum Institut, Copenhagen, Denmark	Albertsen Lab, Department of Chemistry and Bioscience, Aalborg University, Denmark	Danish Covid-19 Genome Consortium et al
EPI_ISL_2298473	Denmark/DCGC-100651/2021	2021-05-17	Europe	Denmark	Department of Virus and Microbiological Special Diagnostics, Statens Serum Institut, Copenhagen, Denmark	Aalborg University	Danish Covid-19 Genome Consortium et al
EPI_ISL_2298474	Denmark/DCGC-100652/2021	2021-05-17	Europe	Denmark	Department of Virus and Microbiological Special Diagnostics, Statens Serum Institut, Copenhagen, Denmark	Aalborg University	Danish Covid-19 Genome Consortium et al
EPI_ISL_2298476	Denmark/DCGC-100657/2021	2021-05-10	Europe	Denmark	Department of Virus and Microbiological Special Diagnostics, Statens Serum Institut, Copenhagen, Denmark	Aalborg University	Danish Covid-19 Genome Consortium et al
EPI_ISL_2298477	Denmark/DCGC-100658/2021	2021-05-17	Europe	Denmark	Department of Virus and Microbiological Special Diagnostics, Statens Serum Institut, Copenhagen, Denmark	Aalborg University	Danish Covid-19 Genome Consortium et al
EPI_ISL_2298478	Denmark/DCGC-100659/2021	2021-05-17	Europe	Denmark	Department of Virus and Microbiological Special Diagnostics, Statens Serum Institut, Copenhagen, Denmark	Aalborg University	Danish Covid-19 Genome Consortium et al
EPI_ISL_669374	Denmark/DCGC-10066/2020	2020-11-09	Europe	Denmark	Department of Virus and Microbiological Special Diagnostics, Statens Serum Institut, Copenhagen, Denmark	Albertsen Lab, Department of Chemistry and Bioscience, Aalborg University, Denmark	Danish Covid-19 Genome Consortium et al
EPI_ISL_2298479	Denmark/DCGC-100660/2021	2021-05-17	Europe	Denmark	Department of Virus and Microbiological Special Diagnostics, Statens Serum Institut, Copenhagen, Denmark	Aalborg University	Danish Covid-19 Genome Consortium et al
EPI_ISL_2298480	Denmark/DCGC-100661/2021	2021-05-17	Europe	Denmark	Department of Virus and Microbiological Special Diagnostics, Statens Serum Institut, Copenhagen, Denmark	Aalborg University	Danish Covid-19 Genome Consortium et al
EPI_ISL_2298481	Denmark/DCGC-100662/2021	2021-05-10	Europe	Denmark	Department of Virus and Microbiological Special Diagnostics, Statens Serum Institut, Copenhagen, Denmark	Aalborg University	Danish Covid-19 Genome Consortium et al
EPI_ISL_2298482	Denmark/DCGC-100663/2021	2021-05-10	Europe	Denmark	Department of Virus and Microbiological Special Diagnostics, Statens Serum Institut, Copenhagen, Denmark	Aalborg University	Danish Covid-19 Genome Consortium et al
EPI_ISL_2298483	Denmark/DCGC-100665/2021	2021-05-17	Europe	Denmark	Department of Virus and Microbiological Special Diagnostics, Statens Serum Institut, Copenhagen, Denmark	Aalborg University	Danish Covid-19 Genome Consortium et al
EPI_ISL_2298484	Denmark/DCGC-100667/2021	2021-05-17	Europe	Denmark	Department of Virus and Microbiological Special Diagnostics, Statens Serum Institut, Copenhagen, Denmark	Aalborg University	Danish Covid-19 Genome Consortium et al
EPI_ISL_2298485	Denmark/DCGC-100668/2021	2021-05-10	Europe	Denmark	Department of Virus and Microbiological Special Diagnostics, Statens Serum Institut, Copenhagen, Denmark	Aalborg University	Danish Covid-19 Genome Consortium et al
EPI_ISL_2298486	Denmark/DCGC-100669/2021	2021-05-17	Europe	Denmark	Department of Virus and Microbiological Special Diagnostics, Statens Serum Institut, Copenhagen, Denmark	Aalborg University	Danish Covid-19 Genome Consortium et al
EPI_ISL_669375	Denmark/DCGC-10067/2020	2020-11-09	Europe	Denmark	Department of Virus and Microbiological Special Diagnostics, Statens Serum Institut, Copenhagen, Denmark	Albertsen Lab, Department of Chemistry and Bioscience, Aalborg University, Denmark	Danish Covid-19 Genome Consortium et al
EPI_ISL_2298487	Denmark/DCGC-100671/2021	2021-05-10	Europe	Denmark	Department of Virus and Microbiological Special Diagnostics, Statens Serum Institut, Copenhagen, Denmark	Aalborg University	Danish Covid-19 Genome Consortium et al
EPI_ISL_2298488	Denmark/DCGC-100672/2021	2021-05-10	Europe	Denmark	Department of Virus and Microbiological Special Diagnostics, Statens Serum Institut, Copenhagen, Denmark	Aalborg University	Danish Covid-19 Genome Consortium et al
EPI_ISL_2298489	Denmark/DCGC-100674/2021	2021-05-10	Europe	Denmark	Department of Virus and Microbiological Special Diagnostics, Statens Serum Institut, Copenhagen, Denmark	Aalborg University	Danish Covid-19 Genome Consortium et al
EPI_ISL_2298490	Denmark/DCGC-100677/2021	2021-05-10	Europe	Denmark	Department of Virus and Microbiological Special Diagnostics, Statens Serum Institut, Copenhagen, Denmark	Aalborg University	Danish Covid-19 Genome Consortium et al
EPI_ISL_2298491	Denmark/DCGC-100678/2021	2021-05-10	Europe	Denmark	Department of Virus and Microbiological Special Diagnostics, Statens Serum Institut, Copenhagen, Denmark	Aalborg University	Danish Covid-19 Genome Consortium et al
EPI_ISL_2298492	Denmark/DCGC-100679/2021	2021-05-10	Europe	Denmark	Department of Virus and Microbiological Special Diagnostics, Statens Serum Institut, Copenhagen, Denmark	Aalborg University	Danish Covid-19 Genome Consortium et al
EPI_ISL_669376	Denmark/DCGC-10068/2020	2020-11-09	Europe	Denmark	Department of Virus and Microbiological Special Diagnostics, Statens Serum Institut, Copenhagen, Denmark	Albertsen Lab, Department of Chemistry and Bioscience, Aalborg University, Denmark	Danish Covid-19 Genome Consortium et al
EPI_ISL_2298493	Denmark/DCGC-100680/2021	2021-05-17	Europe	Denmark	Department of Virus and Microbiological Special Diagnostics, Statens Serum Institut, Copenhagen, Denmark	Aalborg University	Danish Covid-19 Genome Consortium et al
EPI_ISL_2298494	Denmark/DCGC-100682/2021	2021-05-17	Europe	Denmark	Department of Virus and Microbiological Special Diagnostics, Statens Serum Institut, Copenhagen, Denmark	Aalborg University	Danish Covid-19 Genome Consortium et al
EPI_ISL_2298495	Denmark/DCGC-100683/2021	2021-05-17	Europe	Denmark	Department of Virus and Microbiological Special Diagnostics, Statens Serum Institut, Copenhagen, Denmark	Aalborg University	Danish Covid-19 Genome Consortium et al
EPI_ISL_2298496	Denmark/DCGC-100684/2021	2021-05-17	Europe	Denmark	Department of Virus and Microbiological Special Diagnostics, Statens Serum Institut, Copenhagen, Denmark	Aalborg University	Danish Covid-19 Genome Consortium et al
EPI_ISL_2298497	Denmark/DCGC-100688/2021	2021-05-10	Europe	Denmark	Department of Virus and Microbiological Special Diagnostics, Statens Serum Institut, Copenhagen, Denmark	Aalborg University	Danish Covid-19 Genome Consortium et al
EPI_ISL_2298498	Denmark/DCGC-100689/2021	2021-05-10	Europe	Denmark	Department of Virus and Microbiological Special Diagnostics, Statens Serum Institut, Copenhagen, Denmark	Aalborg University	Danish Covid-19 Genome Consortium et al
EPI_ISL_668845	Denmark/DCGC-10069/2020	2020-11-09	Europe	Denmark	Department of Virus and Microbiological Special Diagnostics, Statens Serum Institut, Copenhagen, Denmark	Albertsen Lab, Department of Chemistry and Bioscience, Aalborg University, Denmark	Danish Covid-19 Genome Consortium et al
EPI_ISL_2298501	Denmark/DCGC-100693/2021	2021-05-17	Europe	Denmark	Department of Virus and Microbiological Special Diagnostics, Statens Serum Institut, Copenhagen, Denmark	Aalborg University	Danish Covid-19 Genome Consortium et al
EPI_ISL_2298502	Denmark/DCGC-100694/2021	2021-05-17	Europe	Denmark	Department of Virus and Microbiological Special Diagnostics, Statens Serum Institut, Copenhagen, Denmark	Aalborg University	Danish Covid-19 Genome Consortium et al
EPI_ISL_2298503	Denmark/DCGC-100695/2021	2021-05-10	Europe	Denmark	Department of Virus and Microbiological Special Diagnostics, Statens Serum Institut, Copenhagen, Denmark	Aalborg University	Danish Covid-19 Genome Consortium et al
EPI_ISL_2298504	Denmark/DCGC-100697/2021	2021-05-17	Europe	Denmark	Department of Virus and Microbiological Special Diagnostics, Statens Serum Institut, Copenhagen, Denmark	Aalborg University	Danish Covid-19 Genome Consortium et al
EPI_ISL_2298505	Denmark/DCGC-100698/2021	2021-05-10	Europe	Denmark	Department of Virus and Microbiological Special Diagnostics, Statens Serum Institut, Copenhagen, Denmark	Aalborg University	Danish Covid-19 Genome Consortium et al
EPI_ISL_2298506	Denmark/DCGC-100699/2021	2021-05-17	Europe	Denmark	Department of Virus and Microbiological Special Diagnostics, Statens Serum Institut, Copenhagen, Denmark	Aalborg University	Danish Covid-19 Genome Consortium et al
EPI_ISL_614778	Denmark/DCGC-1007/2020	2020-04-27	Europe	Denmark	Department of Virus and Microbiological Special Diagnostics, Statens Serum Institut, Denmark	Albertsen lab, Department of Chemistry and Bioscience, Aalborg University, Denmark	Danish Covid-19 Genome Consortia et al
EPI_ISL_2298507	Denmark/DCGC-100700/2021	2021-05-17	Europe	Denmark	Department of Virus and Microbiological Special Diagnostics, Statens Serum Institut, Copenhagen, Denmark	Aalborg University	Danish Covid-19 Genome Consortium et al
EPI_ISL_2298508	Denmark/DCGC-100701/2021	2021-05-10	Europe	Denmark	Department of Virus and Microbiological Special Diagnostics, Statens Serum Institut, Copenhagen, Denmark	Aalborg University	Danish Covid-19 Genome Consortium et al
EPI_ISL_2298509	Denmark/DCGC-100702/2021	2021-05-10	Europe	Denmark	Department of Virus and Microbiological Special Diagnostics, Statens Serum Institut, Copenhagen, Denmark	Aalborg University	Danish Covid-19 Genome Consortium et al
EPI_ISL_2298510	Denmark/DCGC-100705/2021	2021-05-10	Europe	Denmark	Department of Virus and Microbiological Special Diagnostics, Statens Serum Institut, Copenhagen, Denmark	Aalborg University	Danish Covid-19 Genome Consortium et al
EPI_ISL_2298511	Denmark/DCGC-100706/2021	2021-05-10	Europe	Denmark	Department of Virus and Microbiological Special Diagnostics, Statens Serum Institut, Copenhagen, Denmark	Aalborg University	Danish Covid-19 Genome Consortium et al
EPI_ISL_2298512	Denmark/DCGC-100708/2021	2021-05-17	Europe	Denmark	Department of Virus and Microbiological Special Diagnostics, Statens Serum Institut, Copenhagen, Denmark	Aalborg University	Danish Covid-19 Genome Consortium et al
EPI_ISL_2298513	Denmark/DCGC-100709/2021	2021-05-10	Europe	Denmark	Department of Virus and Microbiological Special Diagnostics, Statens Serum Institut, Copenhagen, Denmark	Aalborg University	Danish Covid-19 Genome Consortium et al
EPI_ISL_669377	Denmark/DCGC-10071/2020	2020-11-09	Europe	Denmark	Department of Virus and Microbiological Special Diagnostics, Statens Serum Institut, Copenhagen, Denmark	Albertsen Lab, Department of Chemistry and Bioscience, Aalborg University, Denmark	Danish Covid-19 Genome Consortium et al
EPI_ISL_2298514	Denmark/DCGC-100710/2021	2021-05-17	Europe	Denmark	Department of Virus and Microbiological Special Diagnostics, Statens Serum Institut, Copenhagen, Denmark	Aalborg University	Danish Covid-19 Genome Consortium et al
EPI_ISL_2298515	Denmark/DCGC-100711/2021	2021-05-10	Europe	Denmark	Department of Virus and Microbiological Special Diagnostics, Statens Serum Institut, Copenhagen, Denmark	Aalborg University	Danish Covid-19 Genome Consortium et al
EPI_ISL_2298516	Denmark/DCGC-100712/2021	2021-05-10	Europe	Denmark	Department of Virus and Microbiological Special Diagnostics, Statens Serum Institut, Copenhagen, Denmark	Aalborg University	Danish Covid-19 Genome Consortium et al
EPI_ISL_2298517	Denmark/DCGC-100713/2021	2021-05-03	Europe	Denmark	Department of Virus and Microbiological Special Diagnostics, Statens Serum Institut, Copenhagen, Denmark	Aalborg University	Danish Covid-19 Genome Consortium et al
EPI_ISL_2298519	Denmark/DCGC-100715/2021	2021-05-17	Europe	Denmark	Department of Virus and Microbiological Special Diagnostics, Statens Serum Institut, Copenhagen, Denmark	Aalborg University	Danish Covid-19 Genome Consortium et al
EPI_ISL_2298520	Denmark/DCGC-100716/2021	2021-05-10	Europe	Denmark	Department of Virus and Microbiological Special Diagnostics, Statens Serum Institut, Copenhagen, Denmark	Aalborg University	Danish Covid-19 Genome Consortium et al
EPI_ISL_2298521	Denmark/DCGC-100718/2021	2021-05-10	Europe	Denmark	Department of Virus and Microbiological Special Diagnostics, Statens Serum Institut, Copenhagen, Denmark	Aalborg University	Danish Covid-19 Genome Consortium et al
EPI_ISL_669378	Denmark/DCGC-10072/2020	2020-11-09	Europe	Denmark	Department of Virus and Microbiological Special Diagnostics, Statens Serum Institut, Copenhagen, Denmark	Albertsen Lab, Department of Chemistry and Bioscience, Aalborg University, Denmark	Danish Covid-19 Genome Consortium et al
EPI_ISL_2298522	Denmark/DCGC-100720/2021	2021-05-17	Europe	Denmark	Department of Virus and Microbiological Special Diagnostics, Statens Serum Institut, Copenhagen, Denmark	Aalborg University	Danish Covid-19 Genome Consortium et al
EPI_ISL_2298524	Denmark/DCGC-100722/2021	2021-05-17	Europe	Denmark	Department of Virus and Microbiological Special Diagnostics, Statens Serum Institut, Copenhagen, Denmark	Aalborg University	Danish Covid-19 Genome Consortium et al
EPI_ISL_2298525	Denmark/DCGC-100726/2021	2021-05-17	Europe	Denmark	Department of Virus and Microbiological Special Diagnostics, Statens Serum Institut, Copenhagen, Denmark	Aalborg University	Danish Covid-19 Genome Consortium et al
EPI_ISL_2298526	Denmark/DCGC-100727/2021	2021-05-17	Europe	Denmark	Department of Virus and Microbiological Special Diagnostics, Statens Serum Institut, Copenhagen, Denmark	Aalborg University	Danish Covid-19 Genome Consortium et al
EPI_ISL_2298527	Denmark/DCGC-100728/2021	2021-05-17	Europe	Denmark	Department of Virus and Microbiological Special Diagnostics, Statens Serum Institut, Copenhagen, Denmark	Aalborg University	Danish Covid-19 Genome Consortium et al
EPI_ISL_2298528	Denmark/DCGC-100729/2021	2021-05-17	Europe	Denmark	Department of Virus and Microbiological Special Diagnostics, Statens Serum Institut, Copenhagen, Denmark	Aalborg University	Danish Covid-19 Genome Consortium et al
EPI_ISL_2298529	Denmark/DCGC-100730/2021	2021-05-10	Europe	Denmark	Department of Virus and Microbiological Special Diagnostics, Statens Serum Institut, Copenhagen, Denmark	Aalborg University	Danish Covid-19 Genome Consortium et al
EPI_ISL_2298530	Denmark/DCGC-100731/2021	2021-05-10	Europe	Denmark	Department of Virus and Microbiological Special Diagnostics, Statens Serum Institut, Copenhagen, Denmark	Aalborg University	Danish Covid-19 Genome Consortium et al
EPI_ISL_2298531	Denmark/DCGC-100732/2021	2021-05-10	Europe	Denmark	Department of Virus and Microbiological Special Diagnostics, Statens Serum Institut, Copenhagen, Denmark	Aalborg University	Danish Covid-19 Genome Consortium et al
EPI_ISL_2298532	Denmark/DCGC-100733/2021	2021-05-17	Europe	Denmark	Department of Virus and Microbiological Special Diagnostics, Statens Serum Institut, Copenhagen, Denmark	Aalborg University	Danish Covid-19 Genome Consortium et al
EPI_ISL_2298533	Denmark/DCGC-100734/2021	2021-05-17	Europe	Denmark	Department of Virus and Microbiological Special Diagnostics, Statens Serum Institut, Copenhagen, Denmark	Aalborg University	Danish Covid-19 Genome Consortium et al
EPI_ISL_2298534	Denmark/DCGC-100735/2021	2021-05-10	Europe	Denmark	Department of Virus and Microbiological Special Diagnostics, Statens Serum Institut, Copenhagen, Denmark	Aalborg University	Danish Covid-19 Genome Consortium et al
EPI_ISL_2298535	Denmark/DCGC-100736/2021	2021-05-10	Europe	Denmark	Department of Virus and Microbiological Special Diagnostics, Statens Serum Institut, Copenhagen, Denmark	Aalborg University	Danish Covid-19 Genome Consortium et al
EPI_ISL_2298536	Denmark/DCGC-100737/2021	2021-05-10	Europe	Denmark	Department of Virus and Microbiological Special Diagnostics, Statens Serum Institut, Copenhagen, Denmark	Aalborg University	Danish Covid-19 Genome Consortium et al
EPI_ISL_2298537	Denmark/DCGC-100738/2021	2021-05-17	Europe	Denmark	Department of Virus and Microbiological Special Diagnostics, Statens Serum Institut, Copenhagen, Denmark	Aalborg University	Danish Covid-19 Genome Consortium et al
EPI_ISL_2298538	Denmark/DCGC-100739/2021	2021-05-17	Europe	Denmark	Department of Virus and Microbiological Special Diagnostics, Statens Serum Institut, Copenhagen, Denmark	Aalborg University	Danish Covid-19 Genome Consortium et al
EPI_ISL_669379	Denmark/DCGC-10074/2020	2020-11-09	Europe	Denmark	Department of Virus and Microbiological Special Diagnostics, Statens Serum Institut, Copenhagen, Denmark	Albertsen Lab, Department of Chemistry and Bioscience, Aalborg University, Denmark	Danish Covid-19 Genome Consortium et al
EPI_ISL_2298539	Denmark/DCGC-100740/2021	2021-05-17	Europe	Denmark	Department of Virus and Microbiological Special Diagnostics, Statens Serum Institut, Copenhagen, Denmark	Aalborg University	Danish Covid-19 Genome Consortium et al
EPI_ISL_2298541	Denmark/DCGC-100742/2021	2021-05-10	Europe	Denmark	Department of Virus and Microbiological Special Diagnostics, Statens Serum Institut, Copenhagen, Denmark	Aalborg University	Danish Covid-19 Genome Consortium et al
EPI_ISL_2298542	Denmark/DCGC-100743/2021	2021-05-10	Europe	Denmark	Department of Virus and Microbiological Special Diagnostics, Statens Serum Institut, Copenhagen, Denmark	Aalborg University	Danish Covid-19 Genome Consortium et al
EPI_ISL_2298543	Denmark/DCGC-100744/2021	2021-05-17	Europe	Denmark	Department of Virus and Microbiological Special Diagnostics, Statens Serum Institut, Copenhagen, Denmark	Aalborg University	Danish Covid-19 Genome Consortium et al
EPI_ISL_2298544	Denmark/DCGC-100745/2021	2021-05-10	Europe	Denmark	Department of Virus and Microbiological Special Diagnostics, Statens Serum Institut, Copenhagen, Denmark	Aalborg University	Danish Covid-19 Genome Consortium et al
EPI_ISL_2298546	Denmark/DCGC-100747/2021	2021-05-10	Europe	Denmark	Department of Virus and Microbiological Special Diagnostics, Statens Serum Institut, Copenhagen, Denmark	Aalborg University	Danish Covid-19 Genome Consortium et al
EPI_ISL_2298547	Denmark/DCGC-100748/2021	2021-05-17	Europe	Denmark	Department of Virus and Microbiological Special Diagnostics, Statens Serum Institut, Copenhagen, Denmark	Aalborg University	Danish Covid-19 Genome Consortium et al
EPI_ISL_669380	Denmark/DCGC-10075/2020	2020-11-09	Europe	Denmark	Department of Virus and Microbiological Special Diagnostics, Statens Serum Institut, Copenhagen, Denmark	Albertsen Lab, Department of Chemistry and Bioscience, Aalborg University, Denmark	Danish Covid-19 Genome Consortium et al
EPI_ISL_2298548	Denmark/DCGC-100751/2021	2021-05-17	Europe	Denmark	Department of Virus and Microbiological Special Diagnostics, Statens Serum Institut, Copenhagen, Denmark	Aalborg University	Danish Covid-19 Genome Consortium et al
EPI_ISL_2298549	Denmark/DCGC-100752/2021	2021-05-17	Europe	Denmark	Department of Virus and Microbiological Special Diagnostics, Statens Serum Institut, Copenhagen, Denmark	Aalborg University	Danish Covid-19 Genome Consortium et al
EPI_ISL_2298550	Denmark/DCGC-100753/2021	2021-05-17	Europe	Denmark	Department of Virus and Microbiological Special Diagnostics, Statens Serum Institut, Copenhagen, Denmark	Aalborg University	Danish Covid-19 Genome Consortium et al
EPI_ISL_2298551	Denmark/DCGC-100754/2021	2021-05-17	Europe	Denmark	Department of Virus and Microbiological Special Diagnostics, Statens Serum Institut, Copenhagen, Denmark	Aalborg University	Danish Covid-19 Genome Consortium et al
EPI_ISL_2298553	Denmark/DCGC-100756/2021	2021-05-10	Europe	Denmark	Department of Virus and Microbiological Special Diagnostics, Statens Serum Institut, Copenhagen, Denmark	Aalborg University	Danish Covid-19 Genome Consortium et al
EPI_ISL_2298555	Denmark/DCGC-100758/2021	2021-05-17	Europe	Denmark	Department of Virus and Microbiological Special Diagnostics, Statens Serum Institut, Copenhagen, Denmark	Aalborg University	Danish Covid-19 Genome Consortium et al
EPI_ISL_2298556	Denmark/DCGC-100759/2021	2021-05-10	Europe	Denmark	Department of Virus and Microbiological Special Diagnostics, Statens Serum Institut, Copenhagen, Denmark	Aalborg University	Danish Covid-19 Genome Consortium et al
EPI_ISL_668821	Denmark/DCGC-10076/2020	2020-11-09	Europe	Denmark	Department of Virus and Microbiological Special Diagnostics, Statens Serum Institut, Copenhagen, Denmark	Albertsen Lab, Department of Chemistry and Bioscience, Aalborg University, Denmark	Danish Covid-19 Genome Consortium et al
EPI_ISL_2298557	Denmark/DCGC-100760/2021	2021-05-17	Europe	Denmark	Department of Virus and Microbiological Special Diagnostics, Statens Serum Institut, Copenhagen, Denmark	Aalborg University	Danish Covid-19 Genome Consortium et al
EPI_ISL_2298558	Denmark/DCGC-100761/2021	2021-05-17	Europe	Denmark	Department of Virus and Microbiological Special Diagnostics, Statens Serum Institut, Copenhagen, Denmark	Aalborg University	Danish Covid-19 Genome Consortium et al
EPI_ISL_2298559	Denmark/DCGC-100762/2021	2021-05-10	Europe	Denmark	Department of Virus and Microbiological Special Diagnostics, Statens Serum Institut, Copenhagen, Denmark	Aalborg University	Danish Covid-19 Genome Consortium et al
EPI_ISL_2298560	Denmark/DCGC-100763/2021	2021-05-17	Europe	Denmark	Department of Virus and Microbiological Special Diagnostics, Statens Serum Institut, Copenhagen, Denmark	Aalborg University	Danish Covid-19 Genome Consortium et al
EPI_ISL_2298561	Denmark/DCGC-100764/2021	2021-05-17	Europe	Denmark	Department of Virus and Microbiological Special Diagnostics, Statens Serum Institut, Copenhagen, Denmark	Aalborg University	Danish Covid-19 Genome Consortium et al
EPI_ISL_2298562	Denmark/DCGC-100765/2021	2021-05-10	Europe	Denmark	Department of Virus and Microbiological Special Diagnostics, Statens Serum Institut, Copenhagen, Denmark	Aalborg University	Danish Covid-19 Genome Consortium et al
EPI_ISL_2298564	Denmark/DCGC-100767/2021	2021-05-10	Europe	Denmark	Department of Virus and Microbiological Special Diagnostics, Statens Serum Institut, Copenhagen, Denmark	Aalborg University	Danish Covid-19 Genome Consortium et al
EPI_ISL_669381	Denmark/DCGC-10077/2020	2020-11-09	Europe	Denmark	Department of Virus and Microbiological Special Diagnostics, Statens Serum Institut, Copenhagen, Denmark	Albertsen Lab, Department of Chemistry and Bioscience, Aalborg University, Denmark	Danish Covid-19 Genome Consortium et al
EPI_ISL_2298565	Denmark/DCGC-100770/2021	2021-05-17	Europe	Denmark	Department of Virus and Microbiological Special Diagnostics, Statens Serum Institut, Copenhagen, Denmark	Aalborg University	Danish Covid-19 Genome Consortium et al
EPI_ISL_2298566	Denmark/DCGC-100771/2021	2021-05-17	Europe	Denmark	Department of Virus and Microbiological Special Diagnostics, Statens Serum Institut, Copenhagen, Denmark	Aalborg University	Danish Covid-19 Genome Consortium et al
EPI_ISL_2298567	Denmark/DCGC-100772/2021	2021-05-03	Europe	Denmark	Department of Virus and Microbiological Special Diagnostics, Statens Serum Institut, Copenhagen, Denmark	Aalborg University	Danish Covid-19 Genome Consortium et al
EPI_ISL_2298568	Denmark/DCGC-100774/2021	2021-05-10	Europe	Denmark	Department of Virus and Microbiological Special Diagnostics, Statens Serum Institut, Copenhagen, Denmark	Aalborg University	Danish Covid-19 Genome Consortium et al
EPI_ISL_2298569	Denmark/DCGC-100777/2021	2021-05-17	Europe	Denmark	Department of Virus and Microbiological Special Diagnostics, Statens Serum Institut, Copenhagen, Denmark	Aalborg University	Danish Covid-19 Genome Consortium et al
EPI_ISL_2298570	Denmark/DCGC-100778/2021	2021-05-17	Europe	Denmark	Department of Virus and Microbiological Special Diagnostics, Statens Serum Institut, Copenhagen, Denmark	Aalborg University	Danish Covid-19 Genome Consortium et al
EPI_ISL_2298571	Denmark/DCGC-100780/2021	2021-05-17	Europe	Denmark	Department of Virus and Microbiological Special Diagnostics, Statens Serum Institut, Copenhagen, Denmark	Aalborg University	Danish Covid-19 Genome Consortium et al
EPI_ISL_2298572	Denmark/DCGC-100781/2021	2021-05-17	Europe	Denmark	Department of Virus and Microbiological Special Diagnostics, Statens Serum Institut, Copenhagen, Denmark	Aalborg University	Danish Covid-19 Genome Consortium et al
EPI_ISL_2298573	Denmark/DCGC-100782/2021	2021-05-17	Europe	Denmark	Department of Virus and Microbiological Special Diagnostics, Statens Serum Institut, Copenhagen, Denmark	Aalborg University	Danish Covid-19 Genome Consortium et al
EPI_ISL_2298574	Denmark/DCGC-100783/2021	2021-05-17	Europe	Denmark	Department of Virus and Microbiological Special Diagnostics, Statens Serum Institut, Copenhagen, Denmark	Aalborg University	Danish Covid-19 Genome Consortium et al
EPI_ISL_2298575	Denmark/DCGC-100784/2021	2021-05-17	Europe	Denmark	Department of Virus and Microbiological Special Diagnostics, Statens Serum Institut, Copenhagen, Denmark	Aalborg University	Danish Covid-19 Genome Consortium et al
EPI_ISL_2298576	Denmark/DCGC-100785/2021	2021-05-17	Europe	Denmark	Department of Virus and Microbiological Special Diagnostics, Statens Serum Institut, Copenhagen, Denmark	Aalborg University	Danish Covid-19 Genome Consortium et al
EPI_ISL_2298578	Denmark/DCGC-100787/2021	2021-05-10	Europe	Denmark	Department of Virus and Microbiological Special Diagnostics, Statens Serum Institut, Copenhagen, Denmark	Aalborg University	Danish Covid-19 Genome Consortium et al
EPI_ISL_2298579	Denmark/DCGC-100788/2021	2021-05-10	Europe	Denmark	Department of Virus and Microbiological Special Diagnostics, Statens Serum Institut, Copenhagen, Denmark	Aalborg University	Danish Covid-19 Genome Consortium et al
EPI_ISL_2298580	Denmark/DCGC-100789/2021	2021-05-17	Europe	Denmark	Department of Virus and Microbiological Special Diagnostics, Statens Serum Institut, Copenhagen, Denmark	Aalborg University	Danish Covid-19 Genome Consortium et al
EPI_ISL_2298581	Denmark/DCGC-100791/2021	2021-05-17	Europe	Denmark	Department of Virus and Microbiological Special Diagnostics, Statens Serum Institut, Copenhagen, Denmark	Aalborg University	Danish Covid-19 Genome Consortium et al
EPI_ISL_2298582	Denmark/DCGC-100793/2021	2021-05-10	Europe	Denmark	Department of Virus and Microbiological Special Diagnostics, Statens Serum Institut, Copenhagen, Denmark	Aalborg University	Danish Covid-19 Genome Consortium et al
EPI_ISL_2298585	Denmark/DCGC-100799/2021	2021-05-17	Europe	Denmark	Department of Virus and Microbiological Special Diagnostics, Statens Serum Institut, Copenhagen, Denmark	Aalborg University	Danish Covid-19 Genome Consortium et al
EPI_ISL_614448	Denmark/DCGC-1008/2020	2020-04-27	Europe	Denmark	Department of Virus and Microbiological Special Diagnostics, Statens Serum Institut, Denmark	Albertsen lab, Department of Chemistry and Bioscience, Aalborg University, Denmark	Danish Covid-19 Genome Consortia et al
EPI_ISL_669382	Denmark/DCGC-10080/2020	2020-11-09	Europe	Denmark	Department of Virus and Microbiological Special Diagnostics, Statens Serum Institut, Copenhagen, Denmark	Albertsen Lab, Department of Chemistry and Bioscience, Aalborg University, Denmark	Danish Covid-19 Genome Consortium et al
EPI_ISL_2298586	Denmark/DCGC-100800/2021	2021-05-10	Europe	Denmark	Department of Virus and Microbiological Special Diagnostics, Statens Serum Institut, Copenhagen, Denmark	Aalborg University	Danish Covid-19 Genome Consortium et al
EPI_ISL_2298587	Denmark/DCGC-100802/2021	2021-05-10	Europe	Denmark	Department of Virus and Microbiological Special Diagnostics, Statens Serum Institut, Copenhagen, Denmark	Aalborg University	Danish Covid-19 Genome Consortium et al
EPI_ISL_2298589	Denmark/DCGC-100809/2021	2021-05-17	Europe	Denmark	Department of Virus and Microbiological Special Diagnostics, Statens Serum Institut, Copenhagen, Denmark	Aalborg University	Danish Covid-19 Genome Consortium et al
EPI_ISL_669383	Denmark/DCGC-10081/2020	2020-11-09	Europe	Denmark	Department of Virus and Microbiological Special Diagnostics, Statens Serum Institut, Copenhagen, Denmark	Albertsen Lab, Department of Chemistry and Bioscience, Aalborg University, Denmark	Danish Covid-19 Genome Consortium et al
EPI_ISL_2298590	Denmark/DCGC-100811/2021	2021-05-17	Europe	Denmark	Department of Virus and Microbiological Special Diagnostics, Statens Serum Institut, Copenhagen, Denmark	Aalborg University	Danish Covid-19 Genome Consortium et al
EPI_ISL_2298591	Denmark/DCGC-100813/2021	2021-05-10	Europe	Denmark	Department of Virus and Microbiological Special Diagnostics, Statens Serum Institut, Copenhagen, Denmark	Aalborg University	Danish Covid-19 Genome Consortium et al
EPI_ISL_2298593	Denmark/DCGC-100816/2021	2021-05-10	Europe	Denmark	Department of Virus and Microbiological Special Diagnostics, Statens Serum Institut, Copenhagen, Denmark	Aalborg University	Danish Covid-19 Genome Consortium et al
EPI_ISL_2298594	Denmark/DCGC-100817/2021	2021-05-10	Europe	Denmark	Department of Virus and Microbiological Special Diagnostics, Statens Serum Institut, Copenhagen, Denmark	Aalborg University	Danish Covid-19 Genome Consortium et al
EPI_ISL_2298595	Denmark/DCGC-100818/2021	2021-05-10	Europe	Denmark	Department of Virus and Microbiological Special Diagnostics, Statens Serum Institut, Copenhagen, Denmark	Aalborg University	Danish Covid-19 Genome Consortium et al
EPI_ISL_2298596	Denmark/DCGC-100819/2021	2021-05-17	Europe	Denmark	Department of Virus and Microbiological Special Diagnostics, Statens Serum Institut, Copenhagen, Denmark	Aalborg University	Danish Covid-19 Genome Consortium et al
EPI_ISL_668822	Denmark/DCGC-10082/2020	2020-11-09	Europe	Denmark	Department of Virus and Microbiological Special Diagnostics, Statens Serum Institut, Copenhagen, Denmark	Albertsen Lab, Department of Chemistry and Bioscience, Aalborg University, Denmark	Danish Covid-19 Genome Consortium et al
EPI_ISL_2298597	Denmark/DCGC-100820/2021	2021-05-10	Europe	Denmark	Department of Virus and Microbiological Special Diagnostics, Statens Serum Institut, Copenhagen, Denmark	Aalborg University	Danish Covid-19 Genome Consortium et al
EPI_ISL_2298598	Denmark/DCGC-100821/2021	2021-05-10	Europe	Denmark	Department of Virus and Microbiological Special Diagnostics, Statens Serum Institut, Copenhagen, Denmark	Aalborg University	Danish Covid-19 Genome Consortium et al
EPI_ISL_2298599	Denmark/DCGC-100822/2021	2021-05-17	Europe	Denmark	Department of Virus and Microbiological Special Diagnostics, Statens Serum Institut, Copenhagen, Denmark	Aalborg University	Danish Covid-19 Genome Consortium et al
EPI_ISL_2298600	Denmark/DCGC-100823/2021	2021-05-17	Europe	Denmark	Department of Virus and Microbiological Special Diagnostics, Statens Serum Institut, Copenhagen, Denmark	Aalborg University	Danish Covid-19 Genome Consortium et al
EPI_ISL_2298601	Denmark/DCGC-100824/2021	2021-05-10	Europe	Denmark	Department of Virus and Microbiological Special Diagnostics, Statens Serum Institut, Copenhagen, Denmark	Aalborg University	Danish Covid-19 Genome Consortium et al
EPI_ISL_2298602	Denmark/DCGC-100826/2021	2021-05-17	Europe	Denmark	Department of Virus and Microbiological Special Diagnostics, Statens Serum Institut, Copenhagen, Denmark	Aalborg University	Danish Covid-19 Genome Consortium et al
EPI_ISL_2298603	Denmark/DCGC-100827/2021	2021-05-17	Europe	Denmark	Department of Virus and Microbiological Special Diagnostics, Statens Serum Institut, Copenhagen, Denmark	Aalborg University	Danish Covid-19 Genome Consortium et al
EPI_ISL_2298604	Denmark/DCGC-100828/2021	2021-05-10	Europe	Denmark	Department of Virus and Microbiological Special Diagnostics, Statens Serum Institut, Copenhagen, Denmark	Aalborg University	Danish Covid-19 Genome Consortium et al
EPI_ISL_2298605	Denmark/DCGC-100829/2021	2021-05-03	Europe	Denmark	Department of Virus and Microbiological Special Diagnostics, Statens Serum Institut, Copenhagen, Denmark	Aalborg University	Danish Covid-19 Genome Consortium et al
EPI_ISL_669384	Denmark/DCGC-10083/2020	2020-11-09	Europe	Denmark	Department of Virus and Microbiological Special Diagnostics, Statens Serum Institut, Copenhagen, Denmark	Albertsen Lab, Department of Chemistry and Bioscience, Aalborg University, Denmark	Danish Covid-19 Genome Consortium et al
EPI_ISL_2298606	Denmark/DCGC-100831/2021	2021-05-10	Europe	Denmark	Department of Virus and Microbiological Special Diagnostics, Statens Serum Institut, Copenhagen, Denmark	Aalborg University	Danish Covid-19 Genome Consortium et al
EPI_ISL_2298607	Denmark/DCGC-100832/2021	2021-05-17	Europe	Denmark	Department of Virus and Microbiological Special Diagnostics, Statens Serum Institut, Copenhagen, Denmark	Aalborg University	Danish Covid-19 Genome Consortium et al
EPI_ISL_2298608	Denmark/DCGC-100833/2021	2021-05-17	Europe	Denmark	Department of Virus and Microbiological Special Diagnostics, Statens Serum Institut, Copenhagen, Denmark	Aalborg University	Danish Covid-19 Genome Consortium et al
EPI_ISL_2298609	Denmark/DCGC-100834/2021	2021-05-10	Europe	Denmark	Department of Virus and Microbiological Special Diagnostics, Statens Serum Institut, Copenhagen, Denmark	Aalborg University	Danish Covid-19 Genome Consortium et al
EPI_ISL_2298610	Denmark/DCGC-100835/2021	2021-05-17	Europe	Denmark	Department of Virus and Microbiological Special Diagnostics, Statens Serum Institut, Copenhagen, Denmark	Aalborg University	Danish Covid-19 Genome Consortium et al
EPI_ISL_2298611	Denmark/DCGC-100836/2021	2021-05-10	Europe	Denmark	Department of Virus and Microbiological Special Diagnostics, Statens Serum Institut, Copenhagen, Denmark	Aalborg University	Danish Covid-19 Genome Consortium et al
EPI_ISL_2298612	Denmark/DCGC-100838/2021	2021-05-17	Europe	Denmark	Department of Virus and Microbiological Special Diagnostics, Statens Serum Institut, Copenhagen, Denmark	Aalborg University	Danish Covid-19 Genome Consortium et al
EPI_ISL_2298613	Denmark/DCGC-100839/2021	2021-05-10	Europe	Denmark	Department of Virus and Microbiological Special Diagnostics, Statens Serum Institut, Copenhagen, Denmark	Aalborg University	Danish Covid-19 Genome Consortium et al
EPI_ISL_669385	Denmark/DCGC-10084/2020	2020-11-09	Europe	Denmark	Department of Virus and Microbiological Special Diagnostics, Statens Serum Institut, Copenhagen, Denmark	Albertsen Lab, Department of Chemistry and Bioscience, Aalborg University, Denmark	Danish Covid-19 Genome Consortium et al
EPI_ISL_2298614	Denmark/DCGC-100840/2021	2021-05-10	Europe	Denmark	Department of Virus and Microbiological Special Diagnostics, Statens Serum Institut, Copenhagen, Denmark	Aalborg University	Danish Covid-19 Genome Consortium et al
EPI_ISL_2298615	Denmark/DCGC-100841/2021	2021-05-10	Europe	Denmark	Department of Virus and Microbiological Special Diagnostics, Statens Serum Institut, Copenhagen, Denmark	Aalborg University	Danish Covid-19 Genome Consortium et al
EPI_ISL_2298616	Denmark/DCGC-100843/2021	2021-05-17	Europe	Denmark	Department of Virus and Microbiological Special Diagnostics, Statens Serum Institut, Copenhagen, Denmark	Aalborg University	Danish Covid-19 Genome Consortium et al
EPI_ISL_2298617	Denmark/DCGC-100844/2021	2021-05-10	Europe	Denmark	Department of Virus and Microbiological Special Diagnostics, Statens Serum Institut, Copenhagen, Denmark	Aalborg University	Danish Covid-19 Genome Consortium et al
EPI_ISL_2298618	Denmark/DCGC-100845/2021	2021-05-17	Europe	Denmark	Department of Virus and Microbiological Special Diagnostics, Statens Serum Institut, Copenhagen, Denmark	Aalborg University	Danish Covid-19 Genome Consortium et al
EPI_ISL_2298619	Denmark/DCGC-100846/2021	2021-05-17	Europe	Denmark	Department of Virus and Microbiological Special Diagnostics, Statens Serum Institut, Copenhagen, Denmark	Aalborg University	Danish Covid-19 Genome Consortium et al
EPI_ISL_2298621	Denmark/DCGC-100847/2021	2021-05-17	Europe	Denmark	Department of Virus and Microbiological Special Diagnostics, Statens Serum Institut, Copenhagen, Denmark	Aalborg University	Danish Covid-19 Genome Consortium et al
EPI_ISL_2298622	Denmark/DCGC-100849/2021	2021-05-17	Europe	Denmark	Department of Virus and Microbiological Special Diagnostics, Statens Serum Institut, Copenhagen, Denmark	Aalborg University	Danish Covid-19 Genome Consortium et al
EPI_ISL_668725	Denmark/DCGC-10085/2020	2020-11-09	Europe	Denmark	Department of Virus and Microbiological Special Diagnostics, Statens Serum Institut, Copenhagen, Denmark	Albertsen Lab, Department of Chemistry and Bioscience, Aalborg University, Denmark	Danish Covid-19 Genome Consortium et al
EPI_ISL_2298623	Denmark/DCGC-100850/2021	2021-05-17	Europe	Denmark	Department of Virus and Microbiological Special Diagnostics, Statens Serum Institut, Copenhagen, Denmark	Aalborg University	Danish Covid-19 Genome Consortium et al
EPI_ISL_2298625	Denmark/DCGC-100852/2021	2021-05-10	Europe	Denmark	Department of Virus and Microbiological Special Diagnostics, Statens Serum Institut, Copenhagen, Denmark	Aalborg University	Danish Covid-19 Genome Consortium et al
EPI_ISL_2298626	Denmark/DCGC-100853/2021	2021-05-10	Europe	Denmark	Department of Virus and Microbiological Special Diagnostics, Statens Serum Institut, Copenhagen, Denmark	Aalborg University	Danish Covid-19 Genome Consortium et al
EPI_ISL_2298627	Denmark/DCGC-100854/2021	2021-05-10	Europe	Denmark	Department of Virus and Microbiological Special Diagnostics, Statens Serum Institut, Copenhagen, Denmark	Aalborg University	Danish Covid-19 Genome Consortium et al
EPI_ISL_2298628	Denmark/DCGC-100855/2021	2021-05-17	Europe	Denmark	Department of Virus and Microbiological Special Diagnostics, Statens Serum Institut, Copenhagen, Denmark	Aalborg University	Danish Covid-19 Genome Consortium et al
EPI_ISL_2298629	Denmark/DCGC-100859/2021	2021-05-10	Europe	Denmark	Department of Virus and Microbiological Special Diagnostics, Statens Serum Institut, Copenhagen, Denmark	Aalborg University	Danish Covid-19 Genome Consortium et al
EPI_ISL_668704	Denmark/DCGC-10086/2020	2020-11-09	Europe	Denmark	Department of Virus and Microbiological Special Diagnostics, Statens Serum Institut, Copenhagen, Denmark	Albertsen Lab, Department of Chemistry and Bioscience, Aalborg University, Denmark	Danish Covid-19 Genome Consortium et al
EPI_ISL_2298631	Denmark/DCGC-100861/2021	2021-05-10	Europe	Denmark	Department of Virus and Microbiological Special Diagnostics, Statens Serum Institut, Copenhagen, Denmark	Aalborg University	Danish Covid-19 Genome Consortium et al
EPI_ISL_2298633	Denmark/DCGC-100865/2021	2021-05-10	Europe	Denmark	Department of Virus and Microbiological Special Diagnostics, Statens Serum Institut, Copenhagen, Denmark	Aalborg University	Danish Covid-19 Genome Consortium et al
EPI_ISL_2298634	Denmark/DCGC-100866/2021	2021-05-17	Europe	Denmark	Department of Virus and Microbiological Special Diagnostics, Statens Serum Institut, Copenhagen, Denmark	Aalborg University	Danish Covid-19 Genome Consortium et al
EPI_ISL_2298635	Denmark/DCGC-100868/2021	2021-05-17	Europe	Denmark	Department of Virus and Microbiological Special Diagnostics, Statens Serum Institut, Copenhagen, Denmark	Aalborg University	Danish Covid-19 Genome Consortium et al
EPI_ISL_2298636	Denmark/DCGC-100869/2021	2021-05-17	Europe	Denmark	Department of Virus and Microbiological Special Diagnostics, Statens Serum Institut, Copenhagen, Denmark	Aalborg University	Danish Covid-19 Genome Consortium et al
EPI_ISL_668836	Denmark/DCGC-10087/2020	2020-11-09	Europe	Denmark	Department of Virus and Microbiological Special Diagnostics, Statens Serum Institut, Copenhagen, Denmark	Albertsen Lab, Department of Chemistry and Bioscience, Aalborg University, Denmark	Danish Covid-19 Genome Consortium et al
EPI_ISL_2298637	Denmark/DCGC-100870/2021	2021-05-10	Europe	Denmark	Department of Virus and Microbiological Special Diagnostics, Statens Serum Institut, Copenhagen, Denmark	Aalborg University	Danish Covid-19 Genome Consortium et al
EPI_ISL_2298638	Denmark/DCGC-100871/2021	2021-05-17	Europe	Denmark	Department of Virus and Microbiological Special Diagnostics, Statens Serum Institut, Copenhagen, Denmark	Aalborg University	Danish Covid-19 Genome Consortium et al
EPI_ISL_2298640	Denmark/DCGC-100873/2021	2021-05-17	Europe	Denmark	Department of Virus and Microbiological Special Diagnostics, Statens Serum Institut, Copenhagen, Denmark	Aalborg University	Danish Covid-19 Genome Consortium et al
EPI_ISL_2298641	Denmark/DCGC-100874/2021	2021-05-10	Europe	Denmark	Department of Virus and Microbiological Special Diagnostics, Statens Serum Institut, Copenhagen, Denmark	Aalborg University	Danish Covid-19 Genome Consortium et al
EPI_ISL_2298642	Denmark/DCGC-100875/2021	2021-05-17	Europe	Denmark	Department of Virus and Microbiological Special Diagnostics, Statens Serum Institut, Copenhagen, Denmark	Aalborg University	Danish Covid-19 Genome Consortium et al
EPI_ISL_2298643	Denmark/DCGC-100876/2021	2021-05-10	Europe	Denmark	Department of Virus and Microbiological Special Diagnostics, Statens Serum Institut, Copenhagen, Denmark	Aalborg University	Danish Covid-19 Genome Consortium et al
EPI_ISL_2298644	Denmark/DCGC-100877/2021	2021-05-17	Europe	Denmark	Department of Virus and Microbiological Special Diagnostics, Statens Serum Institut, Copenhagen, Denmark	Aalborg University	Danish Covid-19 Genome Consortium et al
EPI_ISL_2298645	Denmark/DCGC-100878/2021	2021-05-10	Europe	Denmark	Department of Virus and Microbiological Special Diagnostics, Statens Serum Institut, Copenhagen, Denmark	Aalborg University	Danish Covid-19 Genome Consortium et al
EPI_ISL_2298646	Denmark/DCGC-100879/2021	2021-05-17	Europe	Denmark	Department of Virus and Microbiological Special Diagnostics, Statens Serum Institut, Copenhagen, Denmark	Aalborg University	Danish Covid-19 Genome Consortium et al
EPI_ISL_669386	Denmark/DCGC-10088/2020	2020-11-09	Europe	Denmark	Department of Virus and Microbiological Special Diagnostics, Statens Serum Institut, Copenhagen, Denmark	Albertsen Lab, Department of Chemistry and Bioscience, Aalborg University, Denmark	Danish Covid-19 Genome Consortium et al
EPI_ISL_2298647	Denmark/DCGC-100880/2021	2021-05-10	Europe	Denmark	Department of Virus and Microbiological Special Diagnostics, Statens Serum Institut, Copenhagen, Denmark	Aalborg University	Danish Covid-19 Genome Consortium et al
EPI_ISL_2298648	Denmark/DCGC-100881/2021	2021-05-17	Europe	Denmark	Department of Virus and Microbiological Special Diagnostics, Statens Serum Institut, Copenhagen, Denmark	Aalborg University	Danish Covid-19 Genome Consortium et al
EPI_ISL_2298649	Denmark/DCGC-100883/2021	2021-05-10	Europe	Denmark	Department of Virus and Microbiological Special Diagnostics, Statens Serum Institut, Copenhagen, Denmark	Aalborg University	Danish Covid-19 Genome Consortium et al
EPI_ISL_2298650	Denmark/DCGC-100887/2021	2021-05-17	Europe	Denmark	Department of Virus and Microbiological Special Diagnostics, Statens Serum Institut, Copenhagen, Denmark	Aalborg University	Danish Covid-19 Genome Consortium et al
EPI_ISL_2298651	Denmark/DCGC-100888/2021	2021-05-17	Europe	Denmark	Department of Virus and Microbiological Special Diagnostics, Statens Serum Institut, Copenhagen, Denmark	Aalborg University	Danish Covid-19 Genome Consortium et al
EPI_ISL_669387	Denmark/DCGC-10089/2020	2020-11-09	Europe	Denmark	Department of Virus and Microbiological Special Diagnostics, Statens Serum Institut, Copenhagen, Denmark	Albertsen Lab, Department of Chemistry and Bioscience, Aalborg University, Denmark	Danish Covid-19 Genome Consortium et al
EPI_ISL_2298652	Denmark/DCGC-100890/2021	2021-05-17	Europe	Denmark	Department of Virus and Microbiological Special Diagnostics, Statens Serum Institut, Copenhagen, Denmark	Aalborg University	Danish Covid-19 Genome Consortium et al
EPI_ISL_2298653	Denmark/DCGC-100891/2021	2021-05-10	Europe	Denmark	Department of Virus and Microbiological Special Diagnostics, Statens Serum Institut, Copenhagen, Denmark	Aalborg University	Danish Covid-19 Genome Consortium et al
EPI_ISL_2298654	Denmark/DCGC-100892/2021	2021-05-10	Europe	Denmark	Department of Virus and Microbiological Special Diagnostics, Statens Serum Institut, Copenhagen, Denmark	Aalborg University	Danish Covid-19 Genome Consortium et al
EPI_ISL_2298655	Denmark/DCGC-100893/2021	2021-05-17	Europe	Denmark	Department of Virus and Microbiological Special Diagnostics, Statens Serum Institut, Copenhagen, Denmark	Aalborg University	Danish Covid-19 Genome Consortium et al
EPI_ISL_2298656	Denmark/DCGC-100894/2021	2021-05-17	Europe	Denmark	Department of Virus and Microbiological Special Diagnostics, Statens Serum Institut, Copenhagen, Denmark	Aalborg University	Danish Covid-19 Genome Consortium et al
EPI_ISL_2298657	Denmark/DCGC-100895/2021	2021-05-17	Europe	Denmark	Department of Virus and Microbiological Special Diagnostics, Statens Serum Institut, Copenhagen, Denmark	Aalborg University	Danish Covid-19 Genome Consortium et al
EPI_ISL_2298659	Denmark/DCGC-100897/2021	2021-05-17	Europe	Denmark	Department of Virus and Microbiological Special Diagnostics, Statens Serum Institut, Copenhagen, Denmark	Aalborg University	Danish Covid-19 Genome Consortium et al
EPI_ISL_2298660	Denmark/DCGC-100898/2021	2021-05-17	Europe	Denmark	Department of Virus and Microbiological Special Diagnostics, Statens Serum Institut, Copenhagen, Denmark	Aalborg University	Danish Covid-19 Genome Consortium et al
EPI_ISL_2298661	Denmark/DCGC-100899/2021	2021-05-10	Europe	Denmark	Department of Virus and Microbiological Special Diagnostics, Statens Serum Institut, Copenhagen, Denmark	Aalborg University	Danish Covid-19 Genome Consortium et al
EPI_ISL_614780	Denmark/DCGC-1009/2020	2020-03-09	Europe	Denmark	Department of Virus and Microbiological Special Diagnostics, Statens Serum Institut, Denmark	Albertsen lab, Department of Chemistry and Bioscience, Aalborg University, Denmark	Danish Covid-19 Genome Consortia et al
EPI_ISL_668705	Denmark/DCGC-10090/2020	2020-11-09	Europe	Denmark	Department of Virus and Microbiological Special Diagnostics, Statens Serum Institut, Copenhagen, Denmark	Albertsen Lab, Department of Chemistry and Bioscience, Aalborg University, Denmark	Danish Covid-19 Genome Consortium et al
EPI_ISL_2298662	Denmark/DCGC-100901/2021	2021-05-17	Europe	Denmark	Department of Virus and Microbiological Special Diagnostics, Statens Serum Institut, Copenhagen, Denmark	Aalborg University	Danish Covid-19 Genome Consortium et al
EPI_ISL_2298663	Denmark/DCGC-100902/2021	2021-05-10	Europe	Denmark	Department of Virus and Microbiological Special Diagnostics, Statens Serum Institut, Copenhagen, Denmark	Aalborg University	Danish Covid-19 Genome Consortium et al
EPI_ISL_2298664	Denmark/DCGC-100903/2021	2021-05-10	Europe	Denmark	Department of Virus and Microbiological Special Diagnostics, Statens Serum Institut, Copenhagen, Denmark	Aalborg University	Danish Covid-19 Genome Consortium et al
EPI_ISL_2298665	Denmark/DCGC-100904/2021	2021-05-17	Europe	Denmark	Department of Virus and Microbiological Special Diagnostics, Statens Serum Institut, Copenhagen, Denmark	Aalborg University	Danish Covid-19 Genome Consortium et al
EPI_ISL_2298666	Denmark/DCGC-100905/2021	2021-05-10	Europe	Denmark	Department of Virus and Microbiological Special Diagnostics, Statens Serum Institut, Copenhagen, Denmark	Aalborg University	Danish Covid-19 Genome Consortium et al
EPI_ISL_2298667	Denmark/DCGC-100907/2021	2021-05-10	Europe	Denmark	Department of Virus and Microbiological Special Diagnostics, Statens Serum Institut, Copenhagen, Denmark	Aalborg University	Danish Covid-19 Genome Consortium et al
EPI_ISL_2298668	Denmark/DCGC-100908/2021	2021-05-10	Europe	Denmark	Department of Virus and Microbiological Special Diagnostics, Statens Serum Institut, Copenhagen, Denmark	Aalborg University	Danish Covid-19 Genome Consortium et al
EPI_ISL_2298669	Denmark/DCGC-100909/2021	2021-05-10	Europe	Denmark	Department of Virus and Microbiological Special Diagnostics, Statens Serum Institut, Copenhagen, Denmark	Aalborg University	Danish Covid-19 Genome Consortium et al
EPI_ISL_668639	Denmark/DCGC-10091/2020	2020-11-09	Europe	Denmark	Department of Virus and Microbiological Special Diagnostics, Statens Serum Institut, Copenhagen, Denmark	Albertsen Lab, Department of Chemistry and Bioscience, Aalborg University, Denmark	Danish Covid-19 Genome Consortium et al
EPI_ISL_2298671	Denmark/DCGC-100911/2021	2021-05-17	Europe	Denmark	Department of Virus and Microbiological Special Diagnostics, Statens Serum Institut, Copenhagen, Denmark	Aalborg University	Danish Covid-19 Genome Consortium et al
EPI_ISL_2298673	Denmark/DCGC-100913/2021	2021-05-17	Europe	Denmark	Department of Virus and Microbiological Special Diagnostics, Statens Serum Institut, Copenhagen, Denmark	Aalborg University	Danish Covid-19 Genome Consortium et al
EPI_ISL_2298674	Denmark/DCGC-100915/2021	2021-05-17	Europe	Denmark	Department of Virus and Microbiological Special Diagnostics, Statens Serum Institut, Copenhagen, Denmark	Aalborg University	Danish Covid-19 Genome Consortium et al
EPI_ISL_2298675	Denmark/DCGC-100916/2021	2021-05-17	Europe	Denmark	Department of Virus and Microbiological Special Diagnostics, Statens Serum Institut, Copenhagen, Denmark	Aalborg University	Danish Covid-19 Genome Consortium et al
EPI_ISL_2298676	Denmark/DCGC-100917/2021	2021-05-17	Europe	Denmark	Department of Virus and Microbiological Special Diagnostics, Statens Serum Institut, Copenhagen, Denmark	Aalborg University	Danish Covid-19 Genome Consortium et al
EPI_ISL_2298677	Denmark/DCGC-100918/2021	2021-05-17	Europe	Denmark	Department of Virus and Microbiological Special Diagnostics, Statens Serum Institut, Copenhagen, Denmark	Aalborg University	Danish Covid-19 Genome Consortium et al
EPI_ISL_2298678	Denmark/DCGC-100919/2021	2021-05-17	Europe	Denmark	Department of Virus and Microbiological Special Diagnostics, Statens Serum Institut, Copenhagen, Denmark	Aalborg University	Danish Covid-19 Genome Consortium et al
EPI_ISL_669388	Denmark/DCGC-10092/2020	2020-11-09	Europe	Denmark	Department of Virus and Microbiological Special Diagnostics, Statens Serum Institut, Copenhagen, Denmark	Albertsen Lab, Department of Chemistry and Bioscience, Aalborg University, Denmark	Danish Covid-19 Genome Consortium et al
EPI_ISL_2298679	Denmark/DCGC-100921/2021	2021-05-17	Europe	Denmark	Department of Virus and Microbiological Special Diagnostics, Statens Serum Institut, Copenhagen, Denmark	Aalborg University	Danish Covid-19 Genome Consortium et al
EPI_ISL_2298680	Denmark/DCGC-100922/2021	2021-05-17	Europe	Denmark	Department of Virus and Microbiological Special Diagnostics, Statens Serum Institut, Copenhagen, Denmark	Aalborg University	Danish Covid-19 Genome Consortium et al
EPI_ISL_2298681	Denmark/DCGC-100923/2021	2021-05-10	Europe	Denmark	Department of Virus and Microbiological Special Diagnostics, Statens Serum Institut, Copenhagen, Denmark	Aalborg University	Danish Covid-19 Genome Consortium et al
EPI_ISL_2298682	Denmark/DCGC-100924/2021	2021-05-10	Europe	Denmark	Department of Virus and Microbiological Special Diagnostics, Statens Serum Institut, Copenhagen, Denmark	Aalborg University	Danish Covid-19 Genome Consortium et al
EPI_ISL_2298683	Denmark/DCGC-100925/2021	2021-05-17	Europe	Denmark	Department of Virus and Microbiological Special Diagnostics, Statens Serum Institut, Copenhagen, Denmark	Aalborg University	Danish Covid-19 Genome Consortium et al
EPI_ISL_2298684	Denmark/DCGC-100926/2021	2021-05-10	Europe	Denmark	Department of Virus and Microbiological Special Diagnostics, Statens Serum Institut, Copenhagen, Denmark	Aalborg University	Danish Covid-19 Genome Consortium et al
EPI_ISL_669389	Denmark/DCGC-10093/2020	2020-11-09	Europe	Denmark	Department of Virus and Microbiological Special Diagnostics, Statens Serum Institut, Copenhagen, Denmark	Albertsen Lab, Department of Chemistry and Bioscience, Aalborg University, Denmark	Danish Covid-19 Genome Consortium et al
EPI_ISL_2298686	Denmark/DCGC-100930/2021	2021-05-17	Europe	Denmark	Department of Virus and Microbiological Special Diagnostics, Statens Serum Institut, Copenhagen, Denmark	Aalborg University	Danish Covid-19 Genome Consortium et al
EPI_ISL_2298687	Denmark/DCGC-100931/2021	2021-05-17	Europe	Denmark	Department of Virus and Microbiological Special Diagnostics, Statens Serum Institut, Copenhagen, Denmark	Aalborg University	Danish Covid-19 Genome Consortium et al
EPI_ISL_2298688	Denmark/DCGC-100933/2021	2021-05-17	Europe	Denmark	Department of Virus and Microbiological Special Diagnostics, Statens Serum Institut, Copenhagen, Denmark	Aalborg University	Danish Covid-19 Genome Consortium et al
EPI_ISL_2298689	Denmark/DCGC-100934/2021	2021-05-10	Europe	Denmark	Department of Virus and Microbiological Special Diagnostics, Statens Serum Institut, Copenhagen, Denmark	Aalborg University	Danish Covid-19 Genome Consortium et al
EPI_ISL_2298690	Denmark/DCGC-100935/2021	2021-05-10	Europe	Denmark	Department of Virus and Microbiological Special Diagnostics, Statens Serum Institut, Copenhagen, Denmark	Aalborg University	Danish Covid-19 Genome Consortium et al
EPI_ISL_2298691	Denmark/DCGC-100936/2021	2021-05-17	Europe	Denmark	Department of Virus and Microbiological Special Diagnostics, Statens Serum Institut, Copenhagen, Denmark	Aalborg University	Danish Covid-19 Genome Consortium et al
EPI_ISL_2298692	Denmark/DCGC-100937/2021	2021-05-17	Europe	Denmark	Department of Virus and Microbiological Special Diagnostics, Statens Serum Institut, Copenhagen, Denmark	Aalborg University	Danish Covid-19 Genome Consortium et al
EPI_ISL_2298693	Denmark/DCGC-100938/2021	2021-05-17	Europe	Denmark	Department of Virus and Microbiological Special Diagnostics, Statens Serum Institut, Copenhagen, Denmark	Aalborg University	Danish Covid-19 Genome Consortium et al
EPI_ISL_669390	Denmark/DCGC-10094/2020	2020-11-09	Europe	Denmark	Department of Virus and Microbiological Special Diagnostics, Statens Serum Institut, Copenhagen, Denmark	Albertsen Lab, Department of Chemistry and Bioscience, Aalborg University, Denmark	Danish Covid-19 Genome Consortium et al
EPI_ISL_2298694	Denmark/DCGC-100941/2021	2021-05-10	Europe	Denmark	Department of Virus and Microbiological Special Diagnostics, Statens Serum Institut, Copenhagen, Denmark	Aalborg University	Danish Covid-19 Genome Consortium et al
EPI_ISL_2298695	Denmark/DCGC-100942/2021	2021-05-17	Europe	Denmark	Department of Virus and Microbiological Special Diagnostics, Statens Serum Institut, Copenhagen, Denmark	Aalborg University	Danish Covid-19 Genome Consortium et al
EPI_ISL_2298696	Denmark/DCGC-100943/2021	2021-05-10	Europe	Denmark	Department of Virus and Microbiological Special Diagnostics, Statens Serum Institut, Copenhagen, Denmark	Aalborg University	Danish Covid-19 Genome Consortium et al
EPI_ISL_2298698	Denmark/DCGC-100945/2021	2021-05-17	Europe	Denmark	Department of Virus and Microbiological Special Diagnostics, Statens Serum Institut, Copenhagen, Denmark	Aalborg University	Danish Covid-19 Genome Consortium et al
EPI_ISL_2298700	Denmark/DCGC-100948/2021	2021-05-17	Europe	Denmark	Department of Virus and Microbiological Special Diagnostics, Statens Serum Institut, Copenhagen, Denmark	Aalborg University	Danish Covid-19 Genome Consortium et al
EPI_ISL_2298701	Denmark/DCGC-100949/2021	2021-05-10	Europe	Denmark	Department of Virus and Microbiological Special Diagnostics, Statens Serum Institut, Copenhagen, Denmark	Aalborg University	Danish Covid-19 Genome Consortium et al
EPI_ISL_668726	Denmark/DCGC-10095/2020	2020-11-09	Europe	Denmark	Department of Virus and Microbiological Special Diagnostics, Statens Serum Institut, Copenhagen, Denmark	Albertsen Lab, Department of Chemistry and Bioscience, Aalborg University, Denmark	Danish Covid-19 Genome Consortium et al
EPI_ISL_2298702	Denmark/DCGC-100951/2021	2021-05-10	Europe	Denmark	Department of Virus and Microbiological Special Diagnostics, Statens Serum Institut, Copenhagen, Denmark	Aalborg University	Danish Covid-19 Genome Consortium et al
EPI_ISL_2298703	Denmark/DCGC-100952/2021	2021-05-10	Europe	Denmark	Department of Virus and Microbiological Special Diagnostics, Statens Serum Institut, Copenhagen, Denmark	Aalborg University	Danish Covid-19 Genome Consortium et al
EPI_ISL_2298704	Denmark/DCGC-100953/2021	2021-05-17	Europe	Denmark	Department of Virus and Microbiological Special Diagnostics, Statens Serum Institut, Copenhagen, Denmark	Aalborg University	Danish Covid-19 Genome Consortium et al
EPI_ISL_2298705	Denmark/DCGC-100955/2021	2021-05-17	Europe	Denmark	Department of Virus and Microbiological Special Diagnostics, Statens Serum Institut, Copenhagen, Denmark	Aalborg University	Danish Covid-19 Genome Consortium et al
EPI_ISL_2298706	Denmark/DCGC-100956/2021	2021-05-10	Europe	Denmark	Department of Virus and Microbiological Special Diagnostics, Statens Serum Institut, Copenhagen, Denmark	Aalborg University	Danish Covid-19 Genome Consortium et al
EPI_ISL_2298707	Denmark/DCGC-100957/2021	2021-05-17	Europe	Denmark	Department of Virus and Microbiological Special Diagnostics, Statens Serum Institut, Copenhagen, Denmark	Aalborg University	Danish Covid-19 Genome Consortium et al
EPI_ISL_2298708	Denmark/DCGC-100958/2021	2021-05-17	Europe	Denmark	Department of Virus and Microbiological Special Diagnostics, Statens Serum Institut, Copenhagen, Denmark	Aalborg University	Danish Covid-19 Genome Consortium et al
EPI_ISL_668706	Denmark/DCGC-10096/2020	2020-11-09	Europe	Denmark	Department of Virus and Microbiological Special Diagnostics, Statens Serum Institut, Copenhagen, Denmark	Albertsen Lab, Department of Chemistry and Bioscience, Aalborg University, Denmark	Danish Covid-19 Genome Consortium et al
EPI_ISL_2298709	Denmark/DCGC-100960/2021	2021-05-17	Europe	Denmark	Department of Virus and Microbiological Special Diagnostics, Statens Serum Institut, Copenhagen, Denmark	Aalborg University	Danish Covid-19 Genome Consortium et al
EPI_ISL_2298710	Denmark/DCGC-100962/2021	2021-05-10	Europe	Denmark	Department of Virus and Microbiological Special Diagnostics, Statens Serum Institut, Copenhagen, Denmark	Aalborg University	Danish Covid-19 Genome Consortium et al
EPI_ISL_2298711	Denmark/DCGC-100964/2021	2021-05-17	Europe	Denmark	Department of Virus and Microbiological Special Diagnostics, Statens Serum Institut, Copenhagen, Denmark	Aalborg University	Danish Covid-19 Genome Consortium et al
EPI_ISL_2298713	Denmark/DCGC-100968/2021	2021-05-10	Europe	Denmark	Department of Virus and Microbiological Special Diagnostics, Statens Serum Institut, Copenhagen, Denmark	Aalborg University	Danish Covid-19 Genome Consortium et al
EPI_ISL_669391	Denmark/DCGC-10097/2020	2020-11-09	Europe	Denmark	Department of Virus and Microbiological Special Diagnostics, Statens Serum Institut, Copenhagen, Denmark	Albertsen Lab, Department of Chemistry and Bioscience, Aalborg University, Denmark	Danish Covid-19 Genome Consortium et al
EPI_ISL_2298715	Denmark/DCGC-100970/2021	2021-05-10	Europe	Denmark	Department of Virus and Microbiological Special Diagnostics, Statens Serum Institut, Copenhagen, Denmark	Aalborg University	Danish Covid-19 Genome Consortium et al
EPI_ISL_2298717	Denmark/DCGC-100973/2021	2021-05-17	Europe	Denmark	Department of Virus and Microbiological Special Diagnostics, Statens Serum Institut, Copenhagen, Denmark	Aalborg University	Danish Covid-19 Genome Consortium et al
EPI_ISL_2298718	Denmark/DCGC-100974/2021	2021-05-17	Europe	Denmark	Department of Virus and Microbiological Special Diagnostics, Statens Serum Institut, Copenhagen, Denmark	Aalborg University	Danish Covid-19 Genome Consortium et al
EPI_ISL_2298719	Denmark/DCGC-100976/2021	2021-05-10	Europe	Denmark	Department of Virus and Microbiological Special Diagnostics, Statens Serum Institut, Copenhagen, Denmark	Aalborg University	Danish Covid-19 Genome Consortium et al
EPI_ISL_2298720	Denmark/DCGC-100977/2021	2021-05-17	Europe	Denmark	Department of Virus and Microbiological Special Diagnostics, Statens Serum Institut, Copenhagen, Denmark	Aalborg University	Danish Covid-19 Genome Consortium et al
EPI_ISL_2298721	Denmark/DCGC-100979/2021	2021-05-10	Europe	Denmark	Department of Virus and Microbiological Special Diagnostics, Statens Serum Institut, Copenhagen, Denmark	Aalborg University	Danish Covid-19 Genome Consortium et al
EPI_ISL_669392	Denmark/DCGC-10098/2020	2020-11-09	Europe	Denmark	Department of Virus and Microbiological Special Diagnostics, Statens Serum Institut, Copenhagen, Denmark	Albertsen Lab, Department of Chemistry and Bioscience, Aalborg University, Denmark	Danish Covid-19 Genome Consortium et al
EPI_ISL_2298722	Denmark/DCGC-100980/2021	2021-05-17	Europe	Denmark	Department of Virus and Microbiological Special Diagnostics, Statens Serum Institut, Copenhagen, Denmark	Aalborg University	Danish Covid-19 Genome Consortium et al
EPI_ISL_2298723	Denmark/DCGC-100981/2021	2021-05-17	Europe	Denmark	Department of Virus and Microbiological Special Diagnostics, Statens Serum Institut, Copenhagen, Denmark	Aalborg University	Danish Covid-19 Genome Consortium et al
EPI_ISL_2298724	Denmark/DCGC-100983/2021	2021-05-17	Europe	Denmark	Department of Virus and Microbiological Special Diagnostics, Statens Serum Institut, Copenhagen, Denmark	Aalborg University	Danish Covid-19 Genome Consortium et al
EPI_ISL_2298725	Denmark/DCGC-100984/2021	2021-05-17	Europe	Denmark	Department of Virus and Microbiological Special Diagnostics, Statens Serum Institut, Copenhagen, Denmark	Aalborg University	Danish Covid-19 Genome Consortium et al
EPI_ISL_2298726	Denmark/DCGC-100988/2021	2021-05-17	Europe	Denmark	Department of Virus and Microbiological Special Diagnostics, Statens Serum Institut, Copenhagen, Denmark	Aalborg University	Danish Covid-19 Genome Consortium et al
EPI_ISL_2298727	Denmark/DCGC-100989/2021	2021-05-17	Europe	Denmark	Department of Virus and Microbiological Special Diagnostics, Statens Serum Institut, Copenhagen, Denmark	Aalborg University	Danish Covid-19 Genome Consortium et al
EPI_ISL_668846	Denmark/DCGC-10099/2020	2020-11-09	Europe	Denmark	Department of Virus and Microbiological Special Diagnostics, Statens Serum Institut, Copenhagen, Denmark	Albertsen Lab, Department of Chemistry and Bioscience, Aalborg University, Denmark	Danish Covid-19 Genome Consortium et al
EPI_ISL_2298728	Denmark/DCGC-100990/2021	2021-05-10	Europe	Denmark	Department of Virus and Microbiological Special Diagnostics, Statens Serum Institut, Copenhagen, Denmark	Aalborg University	Danish Covid-19 Genome Consortium et al
EPI_ISL_2298729	Denmark/DCGC-100991/2021	2021-05-17	Europe	Denmark	Department of Virus and Microbiological Special Diagnostics, Statens Serum Institut, Copenhagen, Denmark	Aalborg University	Danish Covid-19 Genome Consortium et al
EPI_ISL_2298730	Denmark/DCGC-100992/2021	2021-05-17	Europe	Denmark	Department of Virus and Microbiological Special Diagnostics, Statens Serum Institut, Copenhagen, Denmark	Aalborg University	Danish Covid-19 Genome Consortium et al
EPI_ISL_2298732	Denmark/DCGC-100993/2021	2021-05-17	Europe	Denmark	Department of Virus and Microbiological Special Diagnostics, Statens Serum Institut, Copenhagen, Denmark	Aalborg University	Danish Covid-19 Genome Consortium et al
EPI_ISL_2298736	Denmark/DCGC-100995/2021	2021-05-10	Europe	Denmark	Department of Virus and Microbiological Special Diagnostics, Statens Serum Institut, Copenhagen, Denmark	Aalborg University	Danish Covid-19 Genome Consortium et al
EPI_ISL_2298738	Denmark/DCGC-100996/2021	2021-05-10	Europe	Denmark	Department of Virus and Microbiological Special Diagnostics, Statens Serum Institut, Copenhagen, Denmark	Aalborg University	Danish Covid-19 Genome Consortium et al
EPI_ISL_2298740	Denmark/DCGC-100997/2021	2021-05-17	Europe	Denmark	Department of Virus and Microbiological Special Diagnostics, Statens Serum Institut, Copenhagen, Denmark	Aalborg University	Danish Covid-19 Genome Consortium et al
EPI_ISL_2298742	Denmark/DCGC-100998/2021	2021-05-10	Europe	Denmark	Department of Virus and Microbiological Special Diagnostics, Statens Serum Institut, Copenhagen, Denmark	Aalborg University	Danish Covid-19 Genome Consortium et al
EPI_ISL_2298744	Denmark/DCGC-100999/2021	2021-05-17	Europe	Denmark	Department of Virus and Microbiological Special Diagnostics, Statens Serum Institut, Copenhagen, Denmark	Aalborg University	Danish Covid-19 Genome Consortium et al
EPI_ISL_614781	Denmark/DCGC-1010/2020	2020-03-09	Europe	Denmark	Department of Virus and Microbiological Special Diagnostics, Statens Serum Institut, Denmark	Albertsen lab, Department of Chemistry and Bioscience, Aalborg University, Denmark	Danish Covid-19 Genome Consortia et al
EPI_ISL_669393	Denmark/DCGC-10100/2020	2020-11-09	Europe	Denmark	Department of Virus and Microbiological Special Diagnostics, Statens Serum Institut, Copenhagen, Denmark	Albertsen Lab, Department of Chemistry and Bioscience, Aalborg University, Denmark	Danish Covid-19 Genome Consortium et al
EPI_ISL_2298746	Denmark/DCGC-101001/2021	2021-05-10	Europe	Denmark	Department of Virus and Microbiological Special Diagnostics, Statens Serum Institut, Copenhagen, Denmark	Aalborg University	Danish Covid-19 Genome Consortium et al
EPI_ISL_2298749	Denmark/DCGC-101002/2021	2021-05-10	Europe	Denmark	Department of Virus and Microbiological Special Diagnostics, Statens Serum Institut, Copenhagen, Denmark	Aalborg University	Danish Covid-19 Genome Consortium et al
EPI_ISL_2298751	Denmark/DCGC-101003/2021	2021-05-17	Europe	Denmark	Department of Virus and Microbiological Special Diagnostics, Statens Serum Institut, Copenhagen, Denmark	Aalborg University	Danish Covid-19 Genome Consortium et al
EPI_ISL_2298753	Denmark/DCGC-101004/2021	2021-05-17	Europe	Denmark	Department of Virus and Microbiological Special Diagnostics, Statens Serum Institut, Copenhagen, Denmark	Aalborg University	Danish Covid-19 Genome Consortium et al
EPI_ISL_2298756	Denmark/DCGC-101007/2021	2021-05-17	Europe	Denmark	Department of Virus and Microbiological Special Diagnostics, Statens Serum Institut, Copenhagen, Denmark	Aalborg University	Danish Covid-19 Genome Consortium et al
EPI_ISL_2298759	Denmark/DCGC-101009/2021	2021-05-17	Europe	Denmark	Department of Virus and Microbiological Special Diagnostics, Statens Serum Institut, Copenhagen, Denmark	Aalborg University	Danish Covid-19 Genome Consortium et al
EPI_ISL_668707	Denmark/DCGC-10101/2020	2020-11-09	Europe	Denmark	Department of Virus and Microbiological Special Diagnostics, Statens Serum Institut, Copenhagen, Denmark	Albertsen Lab, Department of Chemistry and Bioscience, Aalborg University, Denmark	Danish Covid-19 Genome Consortium et al
EPI_ISL_2298761	Denmark/DCGC-101010/2021	2021-05-03	Europe	Denmark	Department of Virus and Microbiological Special Diagnostics, Statens Serum Institut, Copenhagen, Denmark	Aalborg University	Danish Covid-19 Genome Consortium et al
EPI_ISL_2298763	Denmark/DCGC-101011/2021	2021-05-10	Europe	Denmark	Department of Virus and Microbiological Special Diagnostics, Statens Serum Institut, Copenhagen, Denmark	Aalborg University	Danish Covid-19 Genome Consortium et al
EPI_ISL_2298768	Denmark/DCGC-101015/2021	2021-05-17	Europe	Denmark	Department of Virus and Microbiological Special Diagnostics, Statens Serum Institut, Copenhagen, Denmark	Aalborg University	Danish Covid-19 Genome Consortium et al
EPI_ISL_2298771	Denmark/DCGC-101016/2021	2021-05-10	Europe	Denmark	Department of Virus and Microbiological Special Diagnostics, Statens Serum Institut, Copenhagen, Denmark	Aalborg University	Danish Covid-19 Genome Consortium et al
EPI_ISL_2298773	Denmark/DCGC-101017/2021	2021-05-17	Europe	Denmark	Department of Virus and Microbiological Special Diagnostics, Statens Serum Institut, Copenhagen, Denmark	Aalborg University	Danish Covid-19 Genome Consortium et al
EPI_ISL_2298775	Denmark/DCGC-101018/2021	2021-05-10	Europe	Denmark	Department of Virus and Microbiological Special Diagnostics, Statens Serum Institut, Copenhagen, Denmark	Aalborg University	Danish Covid-19 Genome Consortium et al
EPI_ISL_2298777	Denmark/DCGC-101019/2021	2021-05-10	Europe	Denmark	Department of Virus and Microbiological Special Diagnostics, Statens Serum Institut, Copenhagen, Denmark	Aalborg University	Danish Covid-19 Genome Consortium et al
EPI_ISL_669394	Denmark/DCGC-10102/2020	2020-11-09	Europe	Denmark	Department of Virus and Microbiological Special Diagnostics, Statens Serum Institut, Copenhagen, Denmark	Albertsen Lab, Department of Chemistry and Bioscience, Aalborg University, Denmark	Danish Covid-19 Genome Consortium et al
EPI_ISL_2298780	Denmark/DCGC-101021/2021	2021-05-10	Europe	Denmark	Department of Virus and Microbiological Special Diagnostics, Statens Serum Institut, Copenhagen, Denmark	Aalborg University	Danish Covid-19 Genome Consortium et al
EPI_ISL_2298782	Denmark/DCGC-101022/2021	2021-05-17	Europe	Denmark	Department of Virus and Microbiological Special Diagnostics, Statens Serum Institut, Copenhagen, Denmark	Aalborg University	Danish Covid-19 Genome Consortium et al
EPI_ISL_2298784	Denmark/DCGC-101023/2021	2021-05-17	Europe	Denmark	Department of Virus and Microbiological Special Diagnostics, Statens Serum Institut, Copenhagen, Denmark	Aalborg University	Danish Covid-19 Genome Consortium et al
EPI_ISL_2298786	Denmark/DCGC-101025/2021	2021-05-17	Europe	Denmark	Department of Virus and Microbiological Special Diagnostics, Statens Serum Institut, Copenhagen, Denmark	Aalborg University	Danish Covid-19 Genome Consortium et al
EPI_ISL_2298789	Denmark/DCGC-101027/2021	2021-05-10	Europe	Denmark	Department of Virus and Microbiological Special Diagnostics, Statens Serum Institut, Copenhagen, Denmark	Aalborg University	Danish Covid-19 Genome Consortium et al
EPI_ISL_668823	Denmark/DCGC-10103/2020	2020-11-09	Europe	Denmark	Department of Virus and Microbiological Special Diagnostics, Statens Serum Institut, Copenhagen, Denmark	Albertsen Lab, Department of Chemistry and Bioscience, Aalborg University, Denmark	Danish Covid-19 Genome Consortium et al
EPI_ISL_2298792	Denmark/DCGC-101030/2021	2021-05-10	Europe	Denmark	Department of Virus and Microbiological Special Diagnostics, Statens Serum Institut, Copenhagen, Denmark	Aalborg University	Danish Covid-19 Genome Consortium et al
EPI_ISL_2298794	Denmark/DCGC-101031/2021	2021-05-17	Europe	Denmark	Department of Virus and Microbiological Special Diagnostics, Statens Serum Institut, Copenhagen, Denmark	Aalborg University	Danish Covid-19 Genome Consortium et al
EPI_ISL_2298796	Denmark/DCGC-101032/2021	2021-05-10	Europe	Denmark	Department of Virus and Microbiological Special Diagnostics, Statens Serum Institut, Copenhagen, Denmark	Aalborg University	Danish Covid-19 Genome Consortium et al
EPI_ISL_2298798	Denmark/DCGC-101033/2021	2021-05-10	Europe	Denmark	Department of Virus and Microbiological Special Diagnostics, Statens Serum Institut, Copenhagen, Denmark	Aalborg University	Danish Covid-19 Genome Consortium et al
EPI_ISL_2298802	Denmark/DCGC-101036/2021	2021-05-10	Europe	Denmark	Department of Virus and Microbiological Special Diagnostics, Statens Serum Institut, Copenhagen, Denmark	Aalborg University	Danish Covid-19 Genome Consortium et al
EPI_ISL_2298805	Denmark/DCGC-101037/2021	2021-05-17	Europe	Denmark	Department of Virus and Microbiological Special Diagnostics, Statens Serum Institut, Copenhagen, Denmark	Aalborg University	Danish Covid-19 Genome Consortium et al
EPI_ISL_2298807	Denmark/DCGC-101038/2021	2021-05-17	Europe	Denmark	Department of Virus and Microbiological Special Diagnostics, Statens Serum Institut, Copenhagen, Denmark	Aalborg University	Danish Covid-19 Genome Consortium et al
EPI_ISL_669395	Denmark/DCGC-10104/2020	2020-11-09	Europe	Denmark	Department of Virus and Microbiological Special Diagnostics, Statens Serum Institut, Copenhagen, Denmark	Albertsen Lab, Department of Chemistry and Bioscience, Aalborg University, Denmark	Danish Covid-19 Genome Consortium et al
EPI_ISL_2298811	Denmark/DCGC-101041/2021	2021-05-17	Europe	Denmark	Department of Virus and Microbiological Special Diagnostics, Statens Serum Institut, Copenhagen, Denmark	Aalborg University	Danish Covid-19 Genome Consortium et al
EPI_ISL_2298813	Denmark/DCGC-101042/2021	2021-05-10	Europe	Denmark	Department of Virus and Microbiological Special Diagnostics, Statens Serum Institut, Copenhagen, Denmark	Aalborg University	Danish Covid-19 Genome Consortium et al
EPI_ISL_2298815	Denmark/DCGC-101043/2021	2021-05-17	Europe	Denmark	Department of Virus and Microbiological Special Diagnostics, Statens Serum Institut, Copenhagen, Denmark	Aalborg University	Danish Covid-19 Genome Consortium et al
EPI_ISL_2298818	Denmark/DCGC-101045/2021	2021-05-10	Europe	Denmark	Department of Virus and Microbiological Special Diagnostics, Statens Serum Institut, Copenhagen, Denmark	Aalborg University	Danish Covid-19 Genome Consortium et al
EPI_ISL_2298820	Denmark/DCGC-101046/2021	2021-05-17	Europe	Denmark	Department of Virus and Microbiological Special Diagnostics, Statens Serum Institut, Copenhagen, Denmark	Aalborg University	Danish Covid-19 Genome Consortium et al
EPI_ISL_2298822	Denmark/DCGC-101047/2021	2021-05-17	Europe	Denmark	Department of Virus and Microbiological Special Diagnostics, Statens Serum Institut, Copenhagen, Denmark	Aalborg University	Danish Covid-19 Genome Consortium et al
EPI_ISL_2298825	Denmark/DCGC-101048/2021	2021-05-17	Europe	Denmark	Department of Virus and Microbiological Special Diagnostics, Statens Serum Institut, Copenhagen, Denmark	Aalborg University	Danish Covid-19 Genome Consortium et al
EPI_ISL_669396	Denmark/DCGC-10105/2020	2020-11-09	Europe	Denmark	Department of Virus and Microbiological Special Diagnostics, Statens Serum Institut, Copenhagen, Denmark	Albertsen Lab, Department of Chemistry and Bioscience, Aalborg University, Denmark	Danish Covid-19 Genome Consortium et al
EPI_ISL_2298829	Denmark/DCGC-101051/2021	2021-05-10	Europe	Denmark	Department of Virus and Microbiological Special Diagnostics, Statens Serum Institut, Copenhagen, Denmark	Aalborg University	Danish Covid-19 Genome Consortium et al
EPI_ISL_2298831	Denmark/DCGC-101052/2021	2021-05-10	Europe	Denmark	Department of Virus and Microbiological Special Diagnostics, Statens Serum Institut, Copenhagen, Denmark	Aalborg University	Danish Covid-19 Genome Consortium et al
EPI_ISL_2298835	Denmark/DCGC-101054/2021	2021-05-17	Europe	Denmark	Department of Virus and Microbiological Special Diagnostics, Statens Serum Institut, Copenhagen, Denmark	Aalborg University	Danish Covid-19 Genome Consortium et al
EPI_ISL_2298841	Denmark/DCGC-101058/2021	2021-05-17	Europe	Denmark	Department of Virus and Microbiological Special Diagnostics, Statens Serum Institut, Copenhagen, Denmark	Aalborg University	Danish Covid-19 Genome Consortium et al
EPI_ISL_2298843	Denmark/DCGC-101059/2021	2021-05-10	Europe	Denmark	Department of Virus and Microbiological Special Diagnostics, Statens Serum Institut, Copenhagen, Denmark	Aalborg University	Danish Covid-19 Genome Consortium et al
EPI_ISL_669397	Denmark/DCGC-10106/2020	2020-11-09	Europe	Denmark	Department of Virus and Microbiological Special Diagnostics, Statens Serum Institut, Copenhagen, Denmark	Albertsen Lab, Department of Chemistry and Bioscience, Aalborg University, Denmark	Danish Covid-19 Genome Consortium et al
EPI_ISL_2298848	Denmark/DCGC-101061/2021	2021-05-10	Europe	Denmark	Department of Virus and Microbiological Special Diagnostics, Statens Serum Institut, Copenhagen, Denmark	Aalborg University	Danish Covid-19 Genome Consortium et al
EPI_ISL_2298851	Denmark/DCGC-101062/2021	2021-05-10	Europe	Denmark	Department of Virus and Microbiological Special Diagnostics, Statens Serum Institut, Copenhagen, Denmark	Aalborg University	Danish Covid-19 Genome Consortium et al
EPI_ISL_2298853	Denmark/DCGC-101063/2021	2021-05-17	Europe	Denmark	Department of Virus and Microbiological Special Diagnostics, Statens Serum Institut, Copenhagen, Denmark	Aalborg University	Danish Covid-19 Genome Consortium et al
EPI_ISL_2298855	Denmark/DCGC-101065/2021	2021-05-17	Europe	Denmark	Department of Virus and Microbiological Special Diagnostics, Statens Serum Institut, Copenhagen, Denmark	Aalborg University	Danish Covid-19 Genome Consortium et al
EPI_ISL_2298857	Denmark/DCGC-101066/2021	2021-05-17	Europe	Denmark	Department of Virus and Microbiological Special Diagnostics, Statens Serum Institut, Copenhagen, Denmark	Aalborg University	Danish Covid-19 Genome Consortium et al
EPI_ISL_2298860	Denmark/DCGC-101068/2021	2021-05-17	Europe	Denmark	Department of Virus and Microbiological Special Diagnostics, Statens Serum Institut, Copenhagen, Denmark	Aalborg University	Danish Covid-19 Genome Consortium et al
EPI_ISL_2298862	Denmark/DCGC-101069/2021	2021-05-10	Europe	Denmark	Department of Virus and Microbiological Special Diagnostics, Statens Serum Institut, Copenhagen, Denmark	Aalborg University	Danish Covid-19 Genome Consortium et al
EPI_ISL_2298864	Denmark/DCGC-101070/2021	2021-05-10	Europe	Denmark	Department of Virus and Microbiological Special Diagnostics, Statens Serum Institut, Copenhagen, Denmark	Aalborg University	Danish Covid-19 Genome Consortium et al
EPI_ISL_2298866	Denmark/DCGC-101071/2021	2021-05-17	Europe	Denmark	Department of Virus and Microbiological Special Diagnostics, Statens Serum Institut, Copenhagen, Denmark	Aalborg University	Danish Covid-19 Genome Consortium et al
EPI_ISL_2298868	Denmark/DCGC-101072/2021	2021-05-17	Europe	Denmark	Department of Virus and Microbiological Special Diagnostics, Statens Serum Institut, Copenhagen, Denmark	Aalborg University	Danish Covid-19 Genome Consortium et al
EPI_ISL_2298870	Denmark/DCGC-101073/2021	2021-05-17	Europe	Denmark	Department of Virus and Microbiological Special Diagnostics, Statens Serum Institut, Copenhagen, Denmark	Aalborg University	Danish Covid-19 Genome Consortium et al
EPI_ISL_2298872	Denmark/DCGC-101074/2021	2021-05-10	Europe	Denmark	Department of Virus and Microbiological Special Diagnostics, Statens Serum Institut, Copenhagen, Denmark	Aalborg University	Danish Covid-19 Genome Consortium et al
EPI_ISL_2298873	Denmark/DCGC-101075/2021	2021-05-10	Europe	Denmark	Department of Virus and Microbiological Special Diagnostics, Statens Serum Institut, Copenhagen, Denmark	Aalborg University	Danish Covid-19 Genome Consortium et al
EPI_ISL_2298874	Denmark/DCGC-101076/2021	2021-05-17	Europe	Denmark	Department of Virus and Microbiological Special Diagnostics, Statens Serum Institut, Copenhagen, Denmark	Aalborg University	Danish Covid-19 Genome Consortium et al
EPI_ISL_2298875	Denmark/DCGC-101077/2021	2021-05-17	Europe	Denmark	Department of Virus and Microbiological Special Diagnostics, Statens Serum Institut, Copenhagen, Denmark	Aalborg University	Danish Covid-19 Genome Consortium et al
EPI_ISL_2298876	Denmark/DCGC-101079/2021	2021-05-17	Europe	Denmark	Department of Virus and Microbiological Special Diagnostics, Statens Serum Institut, Copenhagen, Denmark	Aalborg University	Danish Covid-19 Genome Consortium et al
EPI_ISL_669398	Denmark/DCGC-10108/2020	2020-11-09	Europe	Denmark	Department of Virus and Microbiological Special Diagnostics, Statens Serum Institut, Copenhagen, Denmark	Albertsen Lab, Department of Chemistry and Bioscience, Aalborg University, Denmark	Danish Covid-19 Genome Consortium et al
EPI_ISL_2298877	Denmark/DCGC-101082/2021	2021-05-17	Europe	Denmark	Department of Virus and Microbiological Special Diagnostics, Statens Serum Institut, Copenhagen, Denmark	Aalborg University	Danish Covid-19 Genome Consortium et al
EPI_ISL_2298879	Denmark/DCGC-101086/2021	2021-05-17	Europe	Denmark	Department of Virus and Microbiological Special Diagnostics, Statens Serum Institut, Copenhagen, Denmark	Aalborg University	Danish Covid-19 Genome Consortium et al
EPI_ISL_2298880	Denmark/DCGC-101087/2021	2021-05-10	Europe	Denmark	Department of Virus and Microbiological Special Diagnostics, Statens Serum Institut, Copenhagen, Denmark	Aalborg University	Danish Covid-19 Genome Consortium et al
EPI_ISL_2298881	Denmark/DCGC-101088/2021	2021-05-17	Europe	Denmark	Department of Virus and Microbiological Special Diagnostics, Statens Serum Institut, Copenhagen, Denmark	Aalborg University	Danish Covid-19 Genome Consortium et al
EPI_ISL_2298882	Denmark/DCGC-101089/2021	2021-05-17	Europe	Denmark	Department of Virus and Microbiological Special Diagnostics, Statens Serum Institut, Copenhagen, Denmark	Aalborg University	Danish Covid-19 Genome Consortium et al
EPI_ISL_669399	Denmark/DCGC-10109/2020	2020-11-09	Europe	Denmark	Department of Virus and Microbiological Special Diagnostics, Statens Serum Institut, Copenhagen, Denmark	Albertsen Lab, Department of Chemistry and Bioscience, Aalborg University, Denmark	Danish Covid-19 Genome Consortium et al
EPI_ISL_2298883	Denmark/DCGC-101091/2021	2021-05-17	Europe	Denmark	Department of Virus and Microbiological Special Diagnostics, Statens Serum Institut, Copenhagen, Denmark	Aalborg University	Danish Covid-19 Genome Consortium et al
EPI_ISL_2298884	Denmark/DCGC-101092/2021	2021-05-17	Europe	Denmark	Department of Virus and Microbiological Special Diagnostics, Statens Serum Institut, Copenhagen, Denmark	Aalborg University	Danish Covid-19 Genome Consortium et al
EPI_ISL_2298885	Denmark/DCGC-101093/2021	2021-05-10	Europe	Denmark	Department of Virus and Microbiological Special Diagnostics, Statens Serum Institut, Copenhagen, Denmark	Aalborg University	Danish Covid-19 Genome Consortium et al
EPI_ISL_2298887	Denmark/DCGC-101097/2021	2021-05-10	Europe	Denmark	Department of Virus and Microbiological Special Diagnostics, Statens Serum Institut, Copenhagen, Denmark	Aalborg University	Danish Covid-19 Genome Consortium et al
EPI_ISL_2298888	Denmark/DCGC-101099/2021	2021-05-10	Europe	Denmark	Department of Virus and Microbiological Special Diagnostics, Statens Serum Institut, Copenhagen, Denmark	Aalborg University	Danish Covid-19 Genome Consortium et al
EPI_ISL_614782	Denmark/DCGC-1011/2020	2020-03-09	Europe	Denmark	Department of Virus and Microbiological Special Diagnostics, Statens Serum Institut, Denmark	Albertsen lab, Department of Chemistry and Bioscience, Aalborg University, Denmark	Danish Covid-19 Genome Consortia et al
EPI_ISL_2298889	Denmark/DCGC-101100/2021	2021-05-17	Europe	Denmark	Department of Virus and Microbiological Special Diagnostics, Statens Serum Institut, Copenhagen, Denmark	Aalborg University	Danish Covid-19 Genome Consortium et al
EPI_ISL_2298891	Denmark/DCGC-101102/2021	2021-05-17	Europe	Denmark	Department of Virus and Microbiological Special Diagnostics, Statens Serum Institut, Copenhagen, Denmark	Aalborg University	Danish Covid-19 Genome Consortium et al
EPI_ISL_2298893	Denmark/DCGC-101104/2021	2021-05-17	Europe	Denmark	Department of Virus and Microbiological Special Diagnostics, Statens Serum Institut, Copenhagen, Denmark	Aalborg University	Danish Covid-19 Genome Consortium et al
EPI_ISL_2298894	Denmark/DCGC-101105/2021	2021-05-17	Europe	Denmark	Department of Virus and Microbiological Special Diagnostics, Statens Serum Institut, Copenhagen, Denmark	Aalborg University	Danish Covid-19 Genome Consortium et al
EPI_ISL_2298895	Denmark/DCGC-101106/2021	2021-05-17	Europe	Denmark	Department of Virus and Microbiological Special Diagnostics, Statens Serum Institut, Copenhagen, Denmark	Aalborg University	Danish Covid-19 Genome Consortium et al
EPI_ISL_2298897	Denmark/DCGC-101109/2021	2021-05-17	Europe	Denmark	Department of Virus and Microbiological Special Diagnostics, Statens Serum Institut, Copenhagen, Denmark	Aalborg University	Danish Covid-19 Genome Consortium et al
EPI_ISL_669400	Denmark/DCGC-10111/2020	2020-11-09	Europe	Denmark	Department of Virus and Microbiological Special Diagnostics, Statens Serum Institut, Copenhagen, Denmark	Albertsen Lab, Department of Chemistry and Bioscience, Aalborg University, Denmark	Danish Covid-19 Genome Consortium et al
EPI_ISL_2298898	Denmark/DCGC-101110/2021	2021-05-10	Europe	Denmark	Department of Virus and Microbiological Special Diagnostics, Statens Serum Institut, Copenhagen, Denmark	Aalborg University	Danish Covid-19 Genome Consortium et al
EPI_ISL_2298900	Denmark/DCGC-101112/2021	2021-05-17	Europe	Denmark	Department of Virus and Microbiological Special Diagnostics, Statens Serum Institut, Copenhagen, Denmark	Aalborg University	Danish Covid-19 Genome Consortium et al
EPI_ISL_2298901	Denmark/DCGC-101113/2021	2021-05-17	Europe	Denmark	Department of Virus and Microbiological Special Diagnostics, Statens Serum Institut, Copenhagen, Denmark	Aalborg University	Danish Covid-19 Genome Consortium et al
EPI_ISL_2298902	Denmark/DCGC-101114/2021	2021-05-17	Europe	Denmark	Department of Virus and Microbiological Special Diagnostics, Statens Serum Institut, Copenhagen, Denmark	Aalborg University	Danish Covid-19 Genome Consortium et al
EPI_ISL_2298903	Denmark/DCGC-101115/2021	2021-05-17	Europe	Denmark	Department of Virus and Microbiological Special Diagnostics, Statens Serum Institut, Copenhagen, Denmark	Aalborg University	Danish Covid-19 Genome Consortium et al
EPI_ISL_2298904	Denmark/DCGC-101116/2021	2021-05-17	Europe	Denmark	Department of Virus and Microbiological Special Diagnostics, Statens Serum Institut, Copenhagen, Denmark	Aalborg University	Danish Covid-19 Genome Consortium et al
EPI_ISL_2298905	Denmark/DCGC-101117/2021	2021-05-17	Europe	Denmark	Department of Virus and Microbiological Special Diagnostics, Statens Serum Institut, Copenhagen, Denmark	Aalborg University	Danish Covid-19 Genome Consortium et al
EPI_ISL_2298906	Denmark/DCGC-101119/2021	2021-05-17	Europe	Denmark	Department of Virus and Microbiological Special Diagnostics, Statens Serum Institut, Copenhagen, Denmark	Aalborg University	Danish Covid-19 Genome Consortium et al
EPI_ISL_669401	Denmark/DCGC-10112/2020	2020-11-09	Europe	Denmark	Department of Virus and Microbiological Special Diagnostics, Statens Serum Institut, Copenhagen, Denmark	Albertsen Lab, Department of Chemistry and Bioscience, Aalborg University, Denmark	Danish Covid-19 Genome Consortium et al
EPI_ISL_2298907	Denmark/DCGC-101120/2021	2021-05-10	Europe	Denmark	Department of Virus and Microbiological Special Diagnostics, Statens Serum Institut, Copenhagen, Denmark	Aalborg University	Danish Covid-19 Genome Consortium et al
EPI_ISL_2298908	Denmark/DCGC-101121/2021	2021-05-10	Europe	Denmark	Department of Virus and Microbiological Special Diagnostics, Statens Serum Institut, Copenhagen, Denmark	Aalborg University	Danish Covid-19 Genome Consortium et al
EPI_ISL_2298909	Denmark/DCGC-101122/2021	2021-05-03	Europe	Denmark	Department of Virus and Microbiological Special Diagnostics, Statens Serum Institut, Copenhagen, Denmark	Aalborg University	Danish Covid-19 Genome Consortium et al
EPI_ISL_2298910	Denmark/DCGC-101123/2021	2021-05-17	Europe	Denmark	Department of Virus and Microbiological Special Diagnostics, Statens Serum Institut, Copenhagen, Denmark	Aalborg University	Danish Covid-19 Genome Consortium et al
EPI_ISL_2298911	Denmark/DCGC-101125/2021	2021-05-17	Europe	Denmark	Department of Virus and Microbiological Special Diagnostics, Statens Serum Institut, Copenhagen, Denmark	Aalborg University	Danish Covid-19 Genome Consortium et al
EPI_ISL_2298912	Denmark/DCGC-101126/2021	2021-05-03	Europe	Denmark	Department of Virus and Microbiological Special Diagnostics, Statens Serum Institut, Copenhagen, Denmark	Aalborg University	Danish Covid-19 Genome Consortium et al
EPI_ISL_2298913	Denmark/DCGC-101128/2021	2021-05-17	Europe	Denmark	Department of Virus and Microbiological Special Diagnostics, Statens Serum Institut, Copenhagen, Denmark	Aalborg University	Danish Covid-19 Genome Consortium et al
EPI_ISL_669402	Denmark/DCGC-10113/2020	2020-11-09	Europe	Denmark	Department of Virus and Microbiological Special Diagnostics, Statens Serum Institut, Copenhagen, Denmark	Albertsen Lab, Department of Chemistry and Bioscience, Aalborg University, Denmark	Danish Covid-19 Genome Consortium et al
EPI_ISL_2298915	Denmark/DCGC-101131/2021	2021-05-17	Europe	Denmark	Department of Virus and Microbiological Special Diagnostics, Statens Serum Institut, Copenhagen, Denmark	Aalborg University	Danish Covid-19 Genome Consortium et al
EPI_ISL_2298916	Denmark/DCGC-101132/2021	2021-05-10	Europe	Denmark	Department of Virus and Microbiological Special Diagnostics, Statens Serum Institut, Copenhagen, Denmark	Aalborg University	Danish Covid-19 Genome Consortium et al
EPI_ISL_2298917	Denmark/DCGC-101133/2021	2021-05-17	Europe	Denmark	Department of Virus and Microbiological Special Diagnostics, Statens Serum Institut, Copenhagen, Denmark	Aalborg University	Danish Covid-19 Genome Consortium et al
EPI_ISL_2298918	Denmark/DCGC-101134/2021	2021-05-17	Europe	Denmark	Department of Virus and Microbiological Special Diagnostics, Statens Serum Institut, Copenhagen, Denmark	Aalborg University	Danish Covid-19 Genome Consortium et al
EPI_ISL_2298919	Denmark/DCGC-101137/2021	2021-05-17	Europe	Denmark	Department of Virus and Microbiological Special Diagnostics, Statens Serum Institut, Copenhagen, Denmark	Aalborg University	Danish Covid-19 Genome Consortium et al
EPI_ISL_669403	Denmark/DCGC-10114/2020	2020-11-09	Europe	Denmark	Department of Virus and Microbiological Special Diagnostics, Statens Serum Institut, Copenhagen, Denmark	Albertsen Lab, Department of Chemistry and Bioscience, Aalborg University, Denmark	Danish Covid-19 Genome Consortium et al
EPI_ISL_2298920	Denmark/DCGC-101140/2021	2021-05-10	Europe	Denmark	Department of Virus and Microbiological Special Diagnostics, Statens Serum Institut, Copenhagen, Denmark	Aalborg University	Danish Covid-19 Genome Consortium et al
EPI_ISL_2298921	Denmark/DCGC-101141/2021	2021-05-10	Europe	Denmark	Department of Virus and Microbiological Special Diagnostics, Statens Serum Institut, Copenhagen, Denmark	Aalborg University	Danish Covid-19 Genome Consortium et al
EPI_ISL_2298922	Denmark/DCGC-101142/2021	2021-05-17	Europe	Denmark	Department of Virus and Microbiological Special Diagnostics, Statens Serum Institut, Copenhagen, Denmark	Aalborg University	Danish Covid-19 Genome Consortium et al
EPI_ISL_2298923	Denmark/DCGC-101143/2021	2021-05-17	Europe	Denmark	Department of Virus and Microbiological Special Diagnostics, Statens Serum Institut, Copenhagen, Denmark	Aalborg University	Danish Covid-19 Genome Consortium et al
EPI_ISL_2298924	Denmark/DCGC-101145/2021	2021-05-10	Europe	Denmark	Department of Virus and Microbiological Special Diagnostics, Statens Serum Institut, Copenhagen, Denmark	Aalborg University	Danish Covid-19 Genome Consortium et al
EPI_ISL_2298926	Denmark/DCGC-101148/2021	2021-05-10	Europe	Denmark	Department of Virus and Microbiological Special Diagnostics, Statens Serum Institut, Copenhagen, Denmark	Aalborg University	Danish Covid-19 Genome Consortium et al
EPI_ISL_2298927	Denmark/DCGC-101149/2021	2021-05-17	Europe	Denmark	Department of Virus and Microbiological Special Diagnostics, Statens Serum Institut, Copenhagen, Denmark	Aalborg University	Danish Covid-19 Genome Consortium et al
EPI_ISL_669404	Denmark/DCGC-10115/2020	2020-11-09	Europe	Denmark	Department of Virus and Microbiological Special Diagnostics, Statens Serum Institut, Copenhagen, Denmark	Albertsen Lab, Department of Chemistry and Bioscience, Aalborg University, Denmark	Danish Covid-19 Genome Consortium et al
EPI_ISL_2298930	Denmark/DCGC-101152/2021	2021-05-10	Europe	Denmark	Department of Virus and Microbiological Special Diagnostics, Statens Serum Institut, Copenhagen, Denmark	Aalborg University	Danish Covid-19 Genome Consortium et al
EPI_ISL_2298931	Denmark/DCGC-101153/2021	2021-05-17	Europe	Denmark	Department of Virus and Microbiological Special Diagnostics, Statens Serum Institut, Copenhagen, Denmark	Aalborg University	Danish Covid-19 Genome Consortium et al
EPI_ISL_2298932	Denmark/DCGC-101154/2021	2021-05-10	Europe	Denmark	Department of Virus and Microbiological Special Diagnostics, Statens Serum Institut, Copenhagen, Denmark	Aalborg University	Danish Covid-19 Genome Consortium et al
EPI_ISL_2298933	Denmark/DCGC-101155/2021	2021-05-17	Europe	Denmark	Department of Virus and Microbiological Special Diagnostics, Statens Serum Institut, Copenhagen, Denmark	Aalborg University	Danish Covid-19 Genome Consortium et al
EPI_ISL_2298934	Denmark/DCGC-101158/2021	2021-05-17	Europe	Denmark	Department of Virus and Microbiological Special Diagnostics, Statens Serum Institut, Copenhagen, Denmark	Aalborg University	Danish Covid-19 Genome Consortium et al
EPI_ISL_2298935	Denmark/DCGC-101159/2021	2021-05-10	Europe	Denmark	Department of Virus and Microbiological Special Diagnostics, Statens Serum Institut, Copenhagen, Denmark	Aalborg University	Danish Covid-19 Genome Consortium et al
EPI_ISL_669405	Denmark/DCGC-10116/2020	2020-11-09	Europe	Denmark	Department of Virus and Microbiological Special Diagnostics, Statens Serum Institut, Copenhagen, Denmark	Albertsen Lab, Department of Chemistry and Bioscience, Aalborg University, Denmark	Danish Covid-19 Genome Consortium et al
EPI_ISL_2298936	Denmark/DCGC-101161/2021	2021-05-17	Europe	Denmark	Department of Virus and Microbiological Special Diagnostics, Statens Serum Institut, Copenhagen, Denmark	Aalborg University	Danish Covid-19 Genome Consortium et al
EPI_ISL_2298937	Denmark/DCGC-101162/2021	2021-05-17	Europe	Denmark	Department of Virus and Microbiological Special Diagnostics, Statens Serum Institut, Copenhagen, Denmark	Aalborg University	Danish Covid-19 Genome Consortium et al
EPI_ISL_2298938	Denmark/DCGC-101163/2021	2021-05-10	Europe	Denmark	Department of Virus and Microbiological Special Diagnostics, Statens Serum Institut, Copenhagen, Denmark	Aalborg University	Danish Covid-19 Genome Consortium et al
EPI_ISL_2298939	Denmark/DCGC-101164/2021	2021-05-10	Europe	Denmark	Department of Virus and Microbiological Special Diagnostics, Statens Serum Institut, Copenhagen, Denmark	Aalborg University	Danish Covid-19 Genome Consortium et al
EPI_ISL_2298940	Denmark/DCGC-101165/2021	2021-05-17	Europe	Denmark	Department of Virus and Microbiological Special Diagnostics, Statens Serum Institut, Copenhagen, Denmark	Aalborg University	Danish Covid-19 Genome Consortium et al
EPI_ISL_2298941	Denmark/DCGC-101166/2021	2021-05-17	Europe	Denmark	Department of Virus and Microbiological Special Diagnostics, Statens Serum Institut, Copenhagen, Denmark	Aalborg University	Danish Covid-19 Genome Consortium et al
EPI_ISL_2298942	Denmark/DCGC-101167/2021	2021-05-10	Europe	Denmark	Department of Virus and Microbiological Special Diagnostics, Statens Serum Institut, Copenhagen, Denmark	Aalborg University	Danish Covid-19 Genome Consortium et al
EPI_ISL_2298943	Denmark/DCGC-101168/2021	2021-05-17	Europe	Denmark	Department of Virus and Microbiological Special Diagnostics, Statens Serum Institut, Copenhagen, Denmark	Aalborg University	Danish Covid-19 Genome Consortium et al
EPI_ISL_2298944	Denmark/DCGC-101169/2021	2021-05-10	Europe	Denmark	Department of Virus and Microbiological Special Diagnostics, Statens Serum Institut, Copenhagen, Denmark	Aalborg University	Danish Covid-19 Genome Consortium et al
EPI_ISL_669406	Denmark/DCGC-10117/2020	2020-11-09	Europe	Denmark	Department of Virus and Microbiological Special Diagnostics, Statens Serum Institut, Copenhagen, Denmark	Albertsen Lab, Department of Chemistry and Bioscience, Aalborg University, Denmark	Danish Covid-19 Genome Consortium et al
EPI_ISL_2298945	Denmark/DCGC-101170/2021	2021-05-17	Europe	Denmark	Department of Virus and Microbiological Special Diagnostics, Statens Serum Institut, Copenhagen, Denmark	Aalborg University	Danish Covid-19 Genome Consortium et al
EPI_ISL_2298946	Denmark/DCGC-101172/2021	2021-05-17	Europe	Denmark	Department of Virus and Microbiological Special Diagnostics, Statens Serum Institut, Copenhagen, Denmark	Aalborg University	Danish Covid-19 Genome Consortium et al
EPI_ISL_2298947	Denmark/DCGC-101175/2021	2021-05-17	Europe	Denmark	Department of Virus and Microbiological Special Diagnostics, Statens Serum Institut, Copenhagen, Denmark	Aalborg University	Danish Covid-19 Genome Consortium et al
EPI_ISL_2298948	Denmark/DCGC-101177/2021	2021-05-17	Europe	Denmark	Department of Virus and Microbiological Special Diagnostics, Statens Serum Institut, Copenhagen, Denmark	Aalborg University	Danish Covid-19 Genome Consortium et al
EPI_ISL_2298949	Denmark/DCGC-101178/2021	2021-05-17	Europe	Denmark	Department of Virus and Microbiological Special Diagnostics, Statens Serum Institut, Copenhagen, Denmark	Aalborg University	Danish Covid-19 Genome Consortium et al
EPI_ISL_2298950	Denmark/DCGC-101179/2021	2021-05-10	Europe	Denmark	Department of Virus and Microbiological Special Diagnostics, Statens Serum Institut, Copenhagen, Denmark	Aalborg University	Danish Covid-19 Genome Consortium et al
EPI_ISL_668824	Denmark/DCGC-10118/2020	2020-11-09	Europe	Denmark	Department of Virus and Microbiological Special Diagnostics, Statens Serum Institut, Copenhagen, Denmark	Albertsen Lab, Department of Chemistry and Bioscience, Aalborg University, Denmark	Danish Covid-19 Genome Consortium et al
EPI_ISL_2298951	Denmark/DCGC-101180/2021	2021-05-10	Europe	Denmark	Department of Virus and Microbiological Special Diagnostics, Statens Serum Institut, Copenhagen, Denmark	Aalborg University	Danish Covid-19 Genome Consortium et al
EPI_ISL_2298952	Denmark/DCGC-101181/2021	2021-05-17	Europe	Denmark	Department of Virus and Microbiological Special Diagnostics, Statens Serum Institut, Copenhagen, Denmark	Aalborg University	Danish Covid-19 Genome Consortium et al
EPI_ISL_2298953	Denmark/DCGC-101182/2021	2021-05-17	Europe	Denmark	Department of Virus and Microbiological Special Diagnostics, Statens Serum Institut, Copenhagen, Denmark	Aalborg University	Danish Covid-19 Genome Consortium et al
EPI_ISL_2298955	Denmark/DCGC-101184/2021	2021-05-17	Europe	Denmark	Department of Virus and Microbiological Special Diagnostics, Statens Serum Institut, Copenhagen, Denmark	Aalborg University	Danish Covid-19 Genome Consortium et al
EPI_ISL_2298956	Denmark/DCGC-101185/2021	2021-05-17	Europe	Denmark	Department of Virus and Microbiological Special Diagnostics, Statens Serum Institut, Copenhagen, Denmark	Aalborg University	Danish Covid-19 Genome Consortium et al
EPI_ISL_2298957	Denmark/DCGC-101186/2021	2021-05-10	Europe	Denmark	Department of Virus and Microbiological Special Diagnostics, Statens Serum Institut, Copenhagen, Denmark	Aalborg University	Danish Covid-19 Genome Consortium et al
EPI_ISL_2298958	Denmark/DCGC-101188/2021	2021-05-10	Europe	Denmark	Department of Virus and Microbiological Special Diagnostics, Statens Serum Institut, Copenhagen, Denmark	Aalborg University	Danish Covid-19 Genome Consortium et al
EPI_ISL_2298959	Denmark/DCGC-101189/2021	2021-05-10	Europe	Denmark	Department of Virus and Microbiological Special Diagnostics, Statens Serum Institut, Copenhagen, Denmark	Aalborg University	Danish Covid-19 Genome Consortium et al
EPI_ISL_668602	Denmark/DCGC-10119/2020	2020-11-09	Europe	Denmark	Department of Virus and Microbiological Special Diagnostics, Statens Serum Institut, Copenhagen, Denmark	Albertsen Lab, Department of Chemistry and Bioscience, Aalborg University, Denmark	Danish Covid-19 Genome Consortium et al
EPI_ISL_2298960	Denmark/DCGC-101190/2021	2021-05-17	Europe	Denmark	Department of Virus and Microbiological Special Diagnostics, Statens Serum Institut, Copenhagen, Denmark	Aalborg University	Danish Covid-19 Genome Consortium et al
EPI_ISL_2298961	Denmark/DCGC-101192/2021	2021-05-17	Europe	Denmark	Department of Virus and Microbiological Special Diagnostics, Statens Serum Institut, Copenhagen, Denmark	Aalborg University	Danish Covid-19 Genome Consortium et al
EPI_ISL_2298962	Denmark/DCGC-101194/2021	2021-05-10	Europe	Denmark	Department of Virus and Microbiological Special Diagnostics, Statens Serum Institut, Copenhagen, Denmark	Aalborg University	Danish Covid-19 Genome Consortium et al
EPI_ISL_2298963	Denmark/DCGC-101195/2021	2021-04-26	Europe	Denmark	Department of Virus and Microbiological Special Diagnostics, Statens Serum Institut, Copenhagen, Denmark	Aalborg University	Danish Covid-19 Genome Consortium et al
EPI_ISL_2298964	Denmark/DCGC-101196/2021	2021-05-10	Europe	Denmark	Department of Virus and Microbiological Special Diagnostics, Statens Serum Institut, Copenhagen, Denmark	Aalborg University	Danish Covid-19 Genome Consortium et al
EPI_ISL_2298965	Denmark/DCGC-101197/2021	2021-05-10	Europe	Denmark	Department of Virus and Microbiological Special Diagnostics, Statens Serum Institut, Copenhagen, Denmark	Aalborg University	Danish Covid-19 Genome Consortium et al
EPI_ISL_2298966	Denmark/DCGC-101199/2021	2021-05-10	Europe	Denmark	Department of Virus and Microbiological Special Diagnostics, Statens Serum Institut, Copenhagen, Denmark	Aalborg University	Danish Covid-19 Genome Consortium et al
EPI_ISL_614473	Denmark/DCGC-1012/2020	2020-03-16	Europe	Denmark	Department of Virus and Microbiological Special Diagnostics, Statens Serum Institut, Denmark	Albertsen lab, Department of Chemistry and Bioscience, Aalborg University, Denmark	Danish Covid-19 Genome Consortia et al
EPI_ISL_669407	Denmark/DCGC-10120/2020	2020-11-09	Europe	Denmark	Department of Virus and Microbiological Special Diagnostics, Statens Serum Institut, Copenhagen, Denmark	Albertsen Lab, Department of Chemistry and Bioscience, Aalborg University, Denmark	Danish Covid-19 Genome Consortium et al
EPI_ISL_2298967	Denmark/DCGC-101200/2021	2021-05-17	Europe	Denmark	Department of Virus and Microbiological Special Diagnostics, Statens Serum Institut, Copenhagen, Denmark	Aalborg University	Danish Covid-19 Genome Consortium et al
EPI_ISL_2298968	Denmark/DCGC-101201/2021	2021-05-17	Europe	Denmark	Department of Virus and Microbiological Special Diagnostics, Statens Serum Institut, Copenhagen, Denmark	Aalborg University	Danish Covid-19 Genome Consortium et al
EPI_ISL_2298969	Denmark/DCGC-101202/2021	2021-05-10	Europe	Denmark	Department of Virus and Microbiological Special Diagnostics, Statens Serum Institut, Copenhagen, Denmark	Aalborg University	Danish Covid-19 Genome Consortium et al
EPI_ISL_2298970	Denmark/DCGC-101203/2021	2021-05-17	Europe	Denmark	Department of Virus and Microbiological Special Diagnostics, Statens Serum Institut, Copenhagen, Denmark	Aalborg University	Danish Covid-19 Genome Consortium et al
EPI_ISL_2298971	Denmark/DCGC-101204/2021	2021-05-03	Europe	Denmark	Department of Virus and Microbiological Special Diagnostics, Statens Serum Institut, Copenhagen, Denmark	Aalborg University	Danish Covid-19 Genome Consortium et al
EPI_ISL_2298972	Denmark/DCGC-101205/2021	2021-05-17	Europe	Denmark	Department of Virus and Microbiological Special Diagnostics, Statens Serum Institut, Copenhagen, Denmark	Aalborg University	Danish Covid-19 Genome Consortium et al
EPI_ISL_2298973	Denmark/DCGC-101206/2021	2021-05-10	Europe	Denmark	Department of Virus and Microbiological Special Diagnostics, Statens Serum Institut, Copenhagen, Denmark	Aalborg University	Danish Covid-19 Genome Consortium et al
EPI_ISL_2298974	Denmark/DCGC-101208/2021	2021-05-17	Europe	Denmark	Department of Virus and Microbiological Special Diagnostics, Statens Serum Institut, Copenhagen, Denmark	Aalborg University	Danish Covid-19 Genome Consortium et al
EPI_ISL_2298975	Denmark/DCGC-101209/2021	2021-05-17	Europe	Denmark	Department of Virus and Microbiological Special Diagnostics, Statens Serum Institut, Copenhagen, Denmark	Aalborg University	Danish Covid-19 Genome Consortium et al
EPI_ISL_669408	Denmark/DCGC-10121/2020	2020-11-09	Europe	Denmark	Department of Virus and Microbiological Special Diagnostics, Statens Serum Institut, Copenhagen, Denmark	Albertsen Lab, Department of Chemistry and Bioscience, Aalborg University, Denmark	Danish Covid-19 Genome Consortium et al
EPI_ISL_2298976	Denmark/DCGC-101210/2021	2021-05-10	Europe	Denmark	Department of Virus and Microbiological Special Diagnostics, Statens Serum Institut, Copenhagen, Denmark	Aalborg University	Danish Covid-19 Genome Consortium et al
EPI_ISL_2298977	Denmark/DCGC-101212/2021	2021-05-03	Europe	Denmark	Department of Virus and Microbiological Special Diagnostics, Statens Serum Institut, Copenhagen, Denmark	Aalborg University	Danish Covid-19 Genome Consortium et al
EPI_ISL_2298978	Denmark/DCGC-101213/2021	2021-05-17	Europe	Denmark	Department of Virus and Microbiological Special Diagnostics, Statens Serum Institut, Copenhagen, Denmark	Aalborg University	Danish Covid-19 Genome Consortium et al
EPI_ISL_2298979	Denmark/DCGC-101214/2021	2021-05-17	Europe	Denmark	Department of Virus and Microbiological Special Diagnostics, Statens Serum Institut, Copenhagen, Denmark	Aalborg University	Danish Covid-19 Genome Consortium et al
EPI_ISL_2298980	Denmark/DCGC-101216/2021	2021-05-10	Europe	Denmark	Department of Virus and Microbiological Special Diagnostics, Statens Serum Institut, Copenhagen, Denmark	Aalborg University	Danish Covid-19 Genome Consortium et al
EPI_ISL_2298981	Denmark/DCGC-101217/2021	2021-05-17	Europe	Denmark	Department of Virus and Microbiological Special Diagnostics, Statens Serum Institut, Copenhagen, Denmark	Aalborg University	Danish Covid-19 Genome Consortium et al
EPI_ISL_2298982	Denmark/DCGC-101218/2021	2021-05-17	Europe	Denmark	Department of Virus and Microbiological Special Diagnostics, Statens Serum Institut, Copenhagen, Denmark	Aalborg University	Danish Covid-19 Genome Consortium et al
EPI_ISL_668755	Denmark/DCGC-10122/2020	2020-11-09	Europe	Denmark	Department of Virus and Microbiological Special Diagnostics, Statens Serum Institut, Copenhagen, Denmark	Albertsen Lab, Department of Chemistry and Bioscience, Aalborg University, Denmark	Danish Covid-19 Genome Consortium et al
EPI_ISL_2298983	Denmark/DCGC-101220/2021	2021-05-10	Europe	Denmark	Department of Virus and Microbiological Special Diagnostics, Statens Serum Institut, Copenhagen, Denmark	Aalborg University	Danish Covid-19 Genome Consortium et al
EPI_ISL_2298984	Denmark/DCGC-101221/2021	2021-05-17	Europe	Denmark	Department of Virus and Microbiological Special Diagnostics, Statens Serum Institut, Copenhagen, Denmark	Aalborg University	Danish Covid-19 Genome Consortium et al
EPI_ISL_2298985	Denmark/DCGC-101222/2021	2021-05-17	Europe	Denmark	Department of Virus and Microbiological Special Diagnostics, Statens Serum Institut, Copenhagen, Denmark	Aalborg University	Danish Covid-19 Genome Consortium et al
EPI_ISL_2298986	Denmark/DCGC-101223/2021	2021-05-17	Europe	Denmark	Department of Virus and Microbiological Special Diagnostics, Statens Serum Institut, Copenhagen, Denmark	Aalborg University	Danish Covid-19 Genome Consortium et al
EPI_ISL_2298987	Denmark/DCGC-101224/2021	2021-05-10	Europe	Denmark	Department of Virus and Microbiological Special Diagnostics, Statens Serum Institut, Copenhagen, Denmark	Aalborg University	Danish Covid-19 Genome Consortium et al
EPI_ISL_2298988	Denmark/DCGC-101225/2021	2021-05-17	Europe	Denmark	Department of Virus and Microbiological Special Diagnostics, Statens Serum Institut, Copenhagen, Denmark	Aalborg University	Danish Covid-19 Genome Consortium et al
EPI_ISL_2298989	Denmark/DCGC-101226/2021	2021-05-17	Europe	Denmark	Department of Virus and Microbiological Special Diagnostics, Statens Serum Institut, Copenhagen, Denmark	Aalborg University	Danish Covid-19 Genome Consortium et al
EPI_ISL_2298990	Denmark/DCGC-101227/2021	2021-05-17	Europe	Denmark	Department of Virus and Microbiological Special Diagnostics, Statens Serum Institut, Copenhagen, Denmark	Aalborg University	Danish Covid-19 Genome Consortium et al
EPI_ISL_2298991	Denmark/DCGC-101228/2021	2021-05-17	Europe	Denmark	Department of Virus and Microbiological Special Diagnostics, Statens Serum Institut, Copenhagen, Denmark	Aalborg University	Danish Covid-19 Genome Consortium et al
EPI_ISL_2298992	Denmark/DCGC-101229/2021	2021-05-17	Europe	Denmark	Department of Virus and Microbiological Special Diagnostics, Statens Serum Institut, Copenhagen, Denmark	Aalborg University	Danish Covid-19 Genome Consortium et al
EPI_ISL_669409	Denmark/DCGC-10123/2020	2020-11-09	Europe	Denmark	Department of Virus and Microbiological Special Diagnostics, Statens Serum Institut, Copenhagen, Denmark	Albertsen Lab, Department of Chemistry and Bioscience, Aalborg University, Denmark	Danish Covid-19 Genome Consortium et al
EPI_ISL_2298993	Denmark/DCGC-101230/2021	2021-05-17	Europe	Denmark	Department of Virus and Microbiological Special Diagnostics, Statens Serum Institut, Copenhagen, Denmark	Aalborg University	Danish Covid-19 Genome Consortium et al
EPI_ISL_2298994	Denmark/DCGC-101231/2021	2021-05-17	Europe	Denmark	Department of Virus and Microbiological Special Diagnostics, Statens Serum Institut, Copenhagen, Denmark	Aalborg University	Danish Covid-19 Genome Consortium et al
EPI_ISL_2298995	Denmark/DCGC-101232/2021	2021-05-17	Europe	Denmark	Department of Virus and Microbiological Special Diagnostics, Statens Serum Institut, Copenhagen, Denmark	Aalborg University	Danish Covid-19 Genome Consortium et al
EPI_ISL_2298996	Denmark/DCGC-101233/2021	2021-05-10	Europe	Denmark	Department of Virus and Microbiological Special Diagnostics, Statens Serum Institut, Copenhagen, Denmark	Aalborg University	Danish Covid-19 Genome Consortium et al
EPI_ISL_2298997	Denmark/DCGC-101234/2021	2021-05-10	Europe	Denmark	Department of Virus and Microbiological Special Diagnostics, Statens Serum Institut, Copenhagen, Denmark	Aalborg University	Danish Covid-19 Genome Consortium et al
EPI_ISL_2298998	Denmark/DCGC-101235/2021	2021-05-10	Europe	Denmark	Department of Virus and Microbiological Special Diagnostics, Statens Serum Institut, Copenhagen, Denmark	Aalborg University	Danish Covid-19 Genome Consortium et al
EPI_ISL_2298999	Denmark/DCGC-101236/2021	2021-05-10	Europe	Denmark	Department of Virus and Microbiological Special Diagnostics, Statens Serum Institut, Copenhagen, Denmark	Aalborg University	Danish Covid-19 Genome Consortium et al
EPI_ISL_2299001	Denmark/DCGC-101239/2021	2021-05-10	Europe	Denmark	Department of Virus and Microbiological Special Diagnostics, Statens Serum Institut, Copenhagen, Denmark	Aalborg University	Danish Covid-19 Genome Consortium et al
EPI_ISL_668756	Denmark/DCGC-10124/2020	2020-11-09	Europe	Denmark	Department of Virus and Microbiological Special Diagnostics, Statens Serum Institut, Copenhagen, Denmark	Albertsen Lab, Department of Chemistry and Bioscience, Aalborg University, Denmark	Danish Covid-19 Genome Consortium et al
EPI_ISL_2299002	Denmark/DCGC-101240/2021	2021-05-17	Europe	Denmark	Department of Virus and Microbiological Special Diagnostics, Statens Serum Institut, Copenhagen, Denmark	Aalborg University	Danish Covid-19 Genome Consortium et al
EPI_ISL_2299003	Denmark/DCGC-101241/2021	2021-05-10	Europe	Denmark	Department of Virus and Microbiological Special Diagnostics, Statens Serum Institut, Copenhagen, Denmark	Aalborg University	Danish Covid-19 Genome Consortium et al
EPI_ISL_2299004	Denmark/DCGC-101242/2021	2021-05-17	Europe	Denmark	Department of Virus and Microbiological Special Diagnostics, Statens Serum Institut, Copenhagen, Denmark	Aalborg University	Danish Covid-19 Genome Consortium et al
EPI_ISL_2299005	Denmark/DCGC-101243/2021	2021-05-10	Europe	Denmark	Department of Virus and Microbiological Special Diagnostics, Statens Serum Institut, Copenhagen, Denmark	Aalborg University	Danish Covid-19 Genome Consortium et al
EPI_ISL_2299006	Denmark/DCGC-101244/2021	2021-05-10	Europe	Denmark	Department of Virus and Microbiological Special Diagnostics, Statens Serum Institut, Copenhagen, Denmark	Aalborg University	Danish Covid-19 Genome Consortium et al
EPI_ISL_2299007	Denmark/DCGC-101246/2021	2021-05-17	Europe	Denmark	Department of Virus and Microbiological Special Diagnostics, Statens Serum Institut, Copenhagen, Denmark	Aalborg University	Danish Covid-19 Genome Consortium et al
EPI_ISL_2299009	Denmark/DCGC-101249/2021	2021-05-17	Europe	Denmark	Department of Virus and Microbiological Special Diagnostics, Statens Serum Institut, Copenhagen, Denmark	Aalborg University	Danish Covid-19 Genome Consortium et al
EPI_ISL_2299010	Denmark/DCGC-101251/2021	2021-05-10	Europe	Denmark	Department of Virus and Microbiological Special Diagnostics, Statens Serum Institut, Copenhagen, Denmark	Aalborg University	Danish Covid-19 Genome Consortium et al
EPI_ISL_2299011	Denmark/DCGC-101253/2021	2021-05-17	Europe	Denmark	Department of Virus and Microbiological Special Diagnostics, Statens Serum Institut, Copenhagen, Denmark	Aalborg University	Danish Covid-19 Genome Consortium et al
EPI_ISL_2299012	Denmark/DCGC-101256/2021	2021-05-10	Europe	Denmark	Department of Virus and Microbiological Special Diagnostics, Statens Serum Institut, Copenhagen, Denmark	Aalborg University	Danish Covid-19 Genome Consortium et al
EPI_ISL_2299013	Denmark/DCGC-101258/2021	2021-05-17	Europe	Denmark	Department of Virus and Microbiological Special Diagnostics, Statens Serum Institut, Copenhagen, Denmark	Aalborg University	Danish Covid-19 Genome Consortium et al
EPI_ISL_2299016	Denmark/DCGC-101261/2021	2021-05-17	Europe	Denmark	Department of Virus and Microbiological Special Diagnostics, Statens Serum Institut, Copenhagen, Denmark	Aalborg University	Danish Covid-19 Genome Consortium et al
EPI_ISL_2299017	Denmark/DCGC-101262/2021	2021-05-10	Europe	Denmark	Department of Virus and Microbiological Special Diagnostics, Statens Serum Institut, Copenhagen, Denmark	Aalborg University	Danish Covid-19 Genome Consortium et al
EPI_ISL_2299018	Denmark/DCGC-101264/2021	2021-05-10	Europe	Denmark	Department of Virus and Microbiological Special Diagnostics, Statens Serum Institut, Copenhagen, Denmark	Aalborg University	Danish Covid-19 Genome Consortium et al
EPI_ISL_2299019	Denmark/DCGC-101265/2021	2021-05-10	Europe	Denmark	Department of Virus and Microbiological Special Diagnostics, Statens Serum Institut, Copenhagen, Denmark	Aalborg University	Danish Covid-19 Genome Consortium et al
EPI_ISL_2299020	Denmark/DCGC-101267/2021	2021-05-17	Europe	Denmark	Department of Virus and Microbiological Special Diagnostics, Statens Serum Institut, Copenhagen, Denmark	Aalborg University	Danish Covid-19 Genome Consortium et al
EPI_ISL_2299021	Denmark/DCGC-101269/2021	2021-05-17	Europe	Denmark	Department of Virus and Microbiological Special Diagnostics, Statens Serum Institut, Copenhagen, Denmark	Aalborg University	Danish Covid-19 Genome Consortium et al
EPI_ISL_2299022	Denmark/DCGC-101271/2021	2021-05-17	Europe	Denmark	Department of Virus and Microbiological Special Diagnostics, Statens Serum Institut, Copenhagen, Denmark	Aalborg University	Danish Covid-19 Genome Consortium et al
EPI_ISL_2299023	Denmark/DCGC-101272/2021	2021-05-17	Europe	Denmark	Department of Virus and Microbiological Special Diagnostics, Statens Serum Institut, Copenhagen, Denmark	Aalborg University	Danish Covid-19 Genome Consortium et al
EPI_ISL_2299024	Denmark/DCGC-101275/2021	2021-05-17	Europe	Denmark	Department of Virus and Microbiological Special Diagnostics, Statens Serum Institut, Copenhagen, Denmark	Aalborg University	Danish Covid-19 Genome Consortium et al
EPI_ISL_2299025	Denmark/DCGC-101276/2021	2021-05-17	Europe	Denmark	Department of Virus and Microbiological Special Diagnostics, Statens Serum Institut, Copenhagen, Denmark	Aalborg University	Danish Covid-19 Genome Consortium et al
EPI_ISL_2299026	Denmark/DCGC-101277/2021	2021-05-17	Europe	Denmark	Department of Virus and Microbiological Special Diagnostics, Statens Serum Institut, Copenhagen, Denmark	Aalborg University	Danish Covid-19 Genome Consortium et al
EPI_ISL_2299028	Denmark/DCGC-101279/2021	2021-05-10	Europe	Denmark	Department of Virus and Microbiological Special Diagnostics, Statens Serum Institut, Copenhagen, Denmark	Aalborg University	Danish Covid-19 Genome Consortium et al
EPI_ISL_669410	Denmark/DCGC-10128/2020	2020-11-09	Europe	Denmark	Department of Virus and Microbiological Special Diagnostics, Statens Serum Institut, Copenhagen, Denmark	Albertsen Lab, Department of Chemistry and Bioscience, Aalborg University, Denmark	Danish Covid-19 Genome Consortium et al
EPI_ISL_2299029	Denmark/DCGC-101280/2021	2021-05-17	Europe	Denmark	Department of Virus and Microbiological Special Diagnostics, Statens Serum Institut, Copenhagen, Denmark	Aalborg University	Danish Covid-19 Genome Consortium et al
EPI_ISL_2299030	Denmark/DCGC-101282/2021	2021-05-17	Europe	Denmark	Department of Virus and Microbiological Special Diagnostics, Statens Serum Institut, Copenhagen, Denmark	Aalborg University	Danish Covid-19 Genome Consortium et al
EPI_ISL_2299031	Denmark/DCGC-101284/2021	2021-05-10	Europe	Denmark	Department of Virus and Microbiological Special Diagnostics, Statens Serum Institut, Copenhagen, Denmark	Aalborg University	Danish Covid-19 Genome Consortium et al
EPI_ISL_2299032	Denmark/DCGC-101286/2021	2021-05-17	Europe	Denmark	Department of Virus and Microbiological Special Diagnostics, Statens Serum Institut, Copenhagen, Denmark	Aalborg University	Danish Covid-19 Genome Consortium et al
EPI_ISL_2299033	Denmark/DCGC-101287/2021	2021-05-17	Europe	Denmark	Department of Virus and Microbiological Special Diagnostics, Statens Serum Institut, Copenhagen, Denmark	Aalborg University	Danish Covid-19 Genome Consortium et al
EPI_ISL_2299034	Denmark/DCGC-101288/2021	2021-05-17	Europe	Denmark	Department of Virus and Microbiological Special Diagnostics, Statens Serum Institut, Copenhagen, Denmark	Aalborg University	Danish Covid-19 Genome Consortium et al
EPI_ISL_2299035	Denmark/DCGC-101289/2021	2021-05-17	Europe	Denmark	Department of Virus and Microbiological Special Diagnostics, Statens Serum Institut, Copenhagen, Denmark	Aalborg University	Danish Covid-19 Genome Consortium et al
EPI_ISL_668603	Denmark/DCGC-10129/2020	2020-11-09	Europe	Denmark	Department of Virus and Microbiological Special Diagnostics, Statens Serum Institut, Copenhagen, Denmark	Albertsen Lab, Department of Chemistry and Bioscience, Aalborg University, Denmark	Danish Covid-19 Genome Consortium et al
EPI_ISL_2299036	Denmark/DCGC-101290/2021	2021-05-17	Europe	Denmark	Department of Virus and Microbiological Special Diagnostics, Statens Serum Institut, Copenhagen, Denmark	Aalborg University	Danish Covid-19 Genome Consortium et al
EPI_ISL_2299037	Denmark/DCGC-101292/2021	2021-05-17	Europe	Denmark	Department of Virus and Microbiological Special Diagnostics, Statens Serum Institut, Copenhagen, Denmark	Aalborg University	Danish Covid-19 Genome Consortium et al
EPI_ISL_2299038	Denmark/DCGC-101293/2021	2021-05-10	Europe	Denmark	Department of Virus and Microbiological Special Diagnostics, Statens Serum Institut, Copenhagen, Denmark	Aalborg University	Danish Covid-19 Genome Consortium et al
EPI_ISL_2299039	Denmark/DCGC-101294/2021	2021-05-17	Europe	Denmark	Department of Virus and Microbiological Special Diagnostics, Statens Serum Institut, Copenhagen, Denmark	Aalborg University	Danish Covid-19 Genome Consortium et al
EPI_ISL_2299040	Denmark/DCGC-101295/2021	2021-05-10	Europe	Denmark	Department of Virus and Microbiological Special Diagnostics, Statens Serum Institut, Copenhagen, Denmark	Aalborg University	Danish Covid-19 Genome Consortium et al
EPI_ISL_2299041	Denmark/DCGC-101296/2021	2021-05-10	Europe	Denmark	Department of Virus and Microbiological Special Diagnostics, Statens Serum Institut, Copenhagen, Denmark	Aalborg University	Danish Covid-19 Genome Consortium et al
EPI_ISL_2299042	Denmark/DCGC-101298/2021	2021-05-17	Europe	Denmark	Department of Virus and Microbiological Special Diagnostics, Statens Serum Institut, Copenhagen, Denmark	Aalborg University	Danish Covid-19 Genome Consortium et al
EPI_ISL_2299043	Denmark/DCGC-101299/2021	2021-05-17	Europe	Denmark	Department of Virus and Microbiological Special Diagnostics, Statens Serum Institut, Copenhagen, Denmark	Aalborg University	Danish Covid-19 Genome Consortium et al
EPI_ISL_614474	Denmark/DCGC-1013/2020	2020-03-23	Europe	Denmark	Department of Virus and Microbiological Special Diagnostics, Statens Serum Institut, Denmark	Albertsen lab, Department of Chemistry and Bioscience, Aalborg University, Denmark	Danish Covid-19 Genome Consortia et al
EPI_ISL_669411	Denmark/DCGC-10130/2020	2020-11-09	Europe	Denmark	Department of Virus and Microbiological Special Diagnostics, Statens Serum Institut, Copenhagen, Denmark	Albertsen Lab, Department of Chemistry and Bioscience, Aalborg University, Denmark	Danish Covid-19 Genome Consortium et al
EPI_ISL_2299044	Denmark/DCGC-101300/2021	2021-05-17	Europe	Denmark	Department of Virus and Microbiological Special Diagnostics, Statens Serum Institut, Copenhagen, Denmark	Aalborg University	Danish Covid-19 Genome Consortium et al
EPI_ISL_2299045	Denmark/DCGC-101301/2021	2021-05-10	Europe	Denmark	Department of Virus and Microbiological Special Diagnostics, Statens Serum Institut, Copenhagen, Denmark	Aalborg University	Danish Covid-19 Genome Consortium et al
EPI_ISL_2299047	Denmark/DCGC-101303/2021	2021-05-17	Europe	Denmark	Department of Virus and Microbiological Special Diagnostics, Statens Serum Institut, Copenhagen, Denmark	Aalborg University	Danish Covid-19 Genome Consortium et al
EPI_ISL_2299048	Denmark/DCGC-101304/2021	2021-05-10	Europe	Denmark	Department of Virus and Microbiological Special Diagnostics, Statens Serum Institut, Copenhagen, Denmark	Aalborg University	Danish Covid-19 Genome Consortium et al
EPI_ISL_2299049	Denmark/DCGC-101305/2021	2021-05-17	Europe	Denmark	Department of Virus and Microbiological Special Diagnostics, Statens Serum Institut, Copenhagen, Denmark	Aalborg University	Danish Covid-19 Genome Consortium et al
EPI_ISL_2299050	Denmark/DCGC-101308/2021	2021-05-10	Europe	Denmark	Department of Virus and Microbiological Special Diagnostics, Statens Serum Institut, Copenhagen, Denmark	Aalborg University	Danish Covid-19 Genome Consortium et al
EPI_ISL_2299052	Denmark/DCGC-101313/2021	2021-05-17	Europe	Denmark	Department of Virus and Microbiological Special Diagnostics, Statens Serum Institut, Copenhagen, Denmark	Aalborg University	Danish Covid-19 Genome Consortium et al
EPI_ISL_2299053	Denmark/DCGC-101316/2021	2021-05-10	Europe	Denmark	Department of Virus and Microbiological Special Diagnostics, Statens Serum Institut, Copenhagen, Denmark	Aalborg University	Danish Covid-19 Genome Consortium et al
EPI_ISL_2299054	Denmark/DCGC-101318/2021	2021-05-17	Europe	Denmark	Department of Virus and Microbiological Special Diagnostics, Statens Serum Institut, Copenhagen, Denmark	Aalborg University	Danish Covid-19 Genome Consortium et al
EPI_ISL_668825	Denmark/DCGC-10132/2020	2020-11-09	Europe	Denmark	Department of Virus and Microbiological Special Diagnostics, Statens Serum Institut, Copenhagen, Denmark	Albertsen Lab, Department of Chemistry and Bioscience, Aalborg University, Denmark	Danish Covid-19 Genome Consortium et al
EPI_ISL_2299055	Denmark/DCGC-101323/2021	2021-05-17	Europe	Denmark	Department of Virus and Microbiological Special Diagnostics, Statens Serum Institut, Copenhagen, Denmark	Aalborg University	Danish Covid-19 Genome Consortium et al
EPI_ISL_2299056	Denmark/DCGC-101325/2021	2021-05-10	Europe	Denmark	Department of Virus and Microbiological Special Diagnostics, Statens Serum Institut, Copenhagen, Denmark	Aalborg University	Danish Covid-19 Genome Consortium et al
EPI_ISL_2299059	Denmark/DCGC-101328/2021	2021-05-10	Europe	Denmark	Department of Virus and Microbiological Special Diagnostics, Statens Serum Institut, Copenhagen, Denmark	Aalborg University	Danish Covid-19 Genome Consortium et al
EPI_ISL_2299060	Denmark/DCGC-101329/2021	2021-05-17	Europe	Denmark	Department of Virus and Microbiological Special Diagnostics, Statens Serum Institut, Copenhagen, Denmark	Aalborg University	Danish Covid-19 Genome Consortium et al
EPI_ISL_2299061	Denmark/DCGC-101330/2021	2021-05-17	Europe	Denmark	Department of Virus and Microbiological Special Diagnostics, Statens Serum Institut, Copenhagen, Denmark	Aalborg University	Danish Covid-19 Genome Consortium et al
EPI_ISL_2299062	Denmark/DCGC-101331/2021	2021-05-10	Europe	Denmark	Department of Virus and Microbiological Special Diagnostics, Statens Serum Institut, Copenhagen, Denmark	Aalborg University	Danish Covid-19 Genome Consortium et al
EPI_ISL_2299063	Denmark/DCGC-101332/2021	2021-05-17	Europe	Denmark	Department of Virus and Microbiological Special Diagnostics, Statens Serum Institut, Copenhagen, Denmark	Aalborg University	Danish Covid-19 Genome Consortium et al
EPI_ISL_2299064	Denmark/DCGC-101334/2021	2021-05-10	Europe	Denmark	Department of Virus and Microbiological Special Diagnostics, Statens Serum Institut, Copenhagen, Denmark	Aalborg University	Danish Covid-19 Genome Consortium et al
EPI_ISL_2299065	Denmark/DCGC-101335/2021	2021-05-17	Europe	Denmark	Department of Virus and Microbiological Special Diagnostics, Statens Serum Institut, Copenhagen, Denmark	Aalborg University	Danish Covid-19 Genome Consortium et al
EPI_ISL_2299067	Denmark/DCGC-101337/2021	2021-05-10	Europe	Denmark	Department of Virus and Microbiological Special Diagnostics, Statens Serum Institut, Copenhagen, Denmark	Aalborg University	Danish Covid-19 Genome Consortium et al
EPI_ISL_2299068	Denmark/DCGC-101338/2021	2021-05-17	Europe	Denmark	Department of Virus and Microbiological Special Diagnostics, Statens Serum Institut, Copenhagen, Denmark	Aalborg University	Danish Covid-19 Genome Consortium et al
EPI_ISL_668826	Denmark/DCGC-10134/2020	2020-11-09	Europe	Denmark	Department of Virus and Microbiological Special Diagnostics, Statens Serum Institut, Copenhagen, Denmark	Albertsen Lab, Department of Chemistry and Bioscience, Aalborg University, Denmark	Danish Covid-19 Genome Consortium et al
EPI_ISL_2299069	Denmark/DCGC-101340/2021	2021-05-17	Europe	Denmark	Department of Virus and Microbiological Special Diagnostics, Statens Serum Institut, Copenhagen, Denmark	Aalborg University	Danish Covid-19 Genome Consortium et al
EPI_ISL_2299070	Denmark/DCGC-101343/2021	2021-05-17	Europe	Denmark	Department of Virus and Microbiological Special Diagnostics, Statens Serum Institut, Copenhagen, Denmark	Aalborg University	Danish Covid-19 Genome Consortium et al
EPI_ISL_2299071	Denmark/DCGC-101344/2021	2021-05-17	Europe	Denmark	Department of Virus and Microbiological Special Diagnostics, Statens Serum Institut, Copenhagen, Denmark	Aalborg University	Danish Covid-19 Genome Consortium et al
EPI_ISL_2299072	Denmark/DCGC-101345/2021	2021-05-17	Europe	Denmark	Department of Virus and Microbiological Special Diagnostics, Statens Serum Institut, Copenhagen, Denmark	Aalborg University	Danish Covid-19 Genome Consortium et al
EPI_ISL_2299073	Denmark/DCGC-101347/2021	2021-05-03	Europe	Denmark	Department of Virus and Microbiological Special Diagnostics, Statens Serum Institut, Copenhagen, Denmark	Aalborg University	Danish Covid-19 Genome Consortium et al
EPI_ISL_2299075	Denmark/DCGC-101349/2021	2021-05-17	Europe	Denmark	Department of Virus and Microbiological Special Diagnostics, Statens Serum Institut, Copenhagen, Denmark	Aalborg University	Danish Covid-19 Genome Consortium et al
EPI_ISL_2299076	Denmark/DCGC-101350/2021	2021-05-17	Europe	Denmark	Department of Virus and Microbiological Special Diagnostics, Statens Serum Institut, Copenhagen, Denmark	Aalborg University	Danish Covid-19 Genome Consortium et al
EPI_ISL_2299077	Denmark/DCGC-101351/2021	2021-05-10	Europe	Denmark	Department of Virus and Microbiological Special Diagnostics, Statens Serum Institut, Copenhagen, Denmark	Aalborg University	Danish Covid-19 Genome Consortium et al
EPI_ISL_2299078	Denmark/DCGC-101352/2021	2021-05-17	Europe	Denmark	Department of Virus and Microbiological Special Diagnostics, Statens Serum Institut, Copenhagen, Denmark	Aalborg University	Danish Covid-19 Genome Consortium et al
EPI_ISL_2299079	Denmark/DCGC-101353/2021	2021-05-17	Europe	Denmark	Department of Virus and Microbiological Special Diagnostics, Statens Serum Institut, Copenhagen, Denmark	Aalborg University	Danish Covid-19 Genome Consortium et al
EPI_ISL_2299080	Denmark/DCGC-101355/2021	2021-05-17	Europe	Denmark	Department of Virus and Microbiological Special Diagnostics, Statens Serum Institut, Copenhagen, Denmark	Aalborg University	Danish Covid-19 Genome Consortium et al
EPI_ISL_2299081	Denmark/DCGC-101356/2021	2021-05-17	Europe	Denmark	Department of Virus and Microbiological Special Diagnostics, Statens Serum Institut, Copenhagen, Denmark	Aalborg University	Danish Covid-19 Genome Consortium et al
EPI_ISL_2299082	Denmark/DCGC-101357/2021	2021-05-17	Europe	Denmark	Department of Virus and Microbiological Special Diagnostics, Statens Serum Institut, Copenhagen, Denmark	Aalborg University	Danish Covid-19 Genome Consortium et al
EPI_ISL_2299083	Denmark/DCGC-101358/2021	2021-05-10	Europe	Denmark	Department of Virus and Microbiological Special Diagnostics, Statens Serum Institut, Copenhagen, Denmark	Aalborg University	Danish Covid-19 Genome Consortium et al
EPI_ISL_2299084	Denmark/DCGC-101359/2021	2021-05-17	Europe	Denmark	Department of Virus and Microbiological Special Diagnostics, Statens Serum Institut, Copenhagen, Denmark	Aalborg University	Danish Covid-19 Genome Consortium et al
EPI_ISL_2299085	Denmark/DCGC-101360/2021	2021-05-17	Europe	Denmark	Department of Virus and Microbiological Special Diagnostics, Statens Serum Institut, Copenhagen, Denmark	Aalborg University	Danish Covid-19 Genome Consortium et al
EPI_ISL_2299086	Denmark/DCGC-101361/2021	2021-05-17	Europe	Denmark	Department of Virus and Microbiological Special Diagnostics, Statens Serum Institut, Copenhagen, Denmark	Aalborg University	Danish Covid-19 Genome Consortium et al
EPI_ISL_2299087	Denmark/DCGC-101362/2021	2021-05-17	Europe	Denmark	Department of Virus and Microbiological Special Diagnostics, Statens Serum Institut, Copenhagen, Denmark	Aalborg University	Danish Covid-19 Genome Consortium et al
EPI_ISL_2299088	Denmark/DCGC-101363/2021	2021-05-17	Europe	Denmark	Department of Virus and Microbiological Special Diagnostics, Statens Serum Institut, Copenhagen, Denmark	Aalborg University	Danish Covid-19 Genome Consortium et al
EPI_ISL_2299089	Denmark/DCGC-101366/2021	2021-05-17	Europe	Denmark	Department of Virus and Microbiological Special Diagnostics, Statens Serum Institut, Copenhagen, Denmark	Aalborg University	Danish Covid-19 Genome Consortium et al
EPI_ISL_2299090	Denmark/DCGC-101368/2021	2021-05-10	Europe	Denmark	Department of Virus and Microbiological Special Diagnostics, Statens Serum Institut, Copenhagen, Denmark	Aalborg University	Danish Covid-19 Genome Consortium et al
EPI_ISL_668708	Denmark/DCGC-10137/2020	2020-11-09	Europe	Denmark	Department of Virus and Microbiological Special Diagnostics, Statens Serum Institut, Copenhagen, Denmark	Albertsen Lab, Department of Chemistry and Bioscience, Aalborg University, Denmark	Danish Covid-19 Genome Consortium et al
EPI_ISL_2299091	Denmark/DCGC-101371/2021	2021-05-17	Europe	Denmark	Department of Virus and Microbiological Special Diagnostics, Statens Serum Institut, Copenhagen, Denmark	Aalborg University	Danish Covid-19 Genome Consortium et al
EPI_ISL_2299092	Denmark/DCGC-101372/2021	2021-05-17	Europe	Denmark	Department of Virus and Microbiological Special Diagnostics, Statens Serum Institut, Copenhagen, Denmark	Aalborg University	Danish Covid-19 Genome Consortium et al
EPI_ISL_2299094	Denmark/DCGC-101374/2021	2021-05-17	Europe	Denmark	Department of Virus and Microbiological Special Diagnostics, Statens Serum Institut, Copenhagen, Denmark	Aalborg University	Danish Covid-19 Genome Consortium et al
EPI_ISL_2299095	Denmark/DCGC-101375/2021	2021-05-17	Europe	Denmark	Department of Virus and Microbiological Special Diagnostics, Statens Serum Institut, Copenhagen, Denmark	Aalborg University	Danish Covid-19 Genome Consortium et al
EPI_ISL_2299096	Denmark/DCGC-101376/2021	2021-05-10	Europe	Denmark	Department of Virus and Microbiological Special Diagnostics, Statens Serum Institut, Copenhagen, Denmark	Aalborg University	Danish Covid-19 Genome Consortium et al
EPI_ISL_2299097	Denmark/DCGC-101377/2021	2021-05-17	Europe	Denmark	Department of Virus and Microbiological Special Diagnostics, Statens Serum Institut, Copenhagen, Denmark	Aalborg University	Danish Covid-19 Genome Consortium et al
EPI_ISL_2299098	Denmark/DCGC-101378/2021	2021-05-17	Europe	Denmark	Department of Virus and Microbiological Special Diagnostics, Statens Serum Institut, Copenhagen, Denmark	Aalborg University	Danish Covid-19 Genome Consortium et al
EPI_ISL_2299099	Denmark/DCGC-101379/2021	2021-05-17	Europe	Denmark	Department of Virus and Microbiological Special Diagnostics, Statens Serum Institut, Copenhagen, Denmark	Aalborg University	Danish Covid-19 Genome Consortium et al
EPI_ISL_669412	Denmark/DCGC-10138/2020	2020-11-09	Europe	Denmark	Department of Virus and Microbiological Special Diagnostics, Statens Serum Institut, Copenhagen, Denmark	Albertsen Lab, Department of Chemistry and Bioscience, Aalborg University, Denmark	Danish Covid-19 Genome Consortium et al
EPI_ISL_2299100	Denmark/DCGC-101380/2021	2021-05-10	Europe	Denmark	Department of Virus and Microbiological Special Diagnostics, Statens Serum Institut, Copenhagen, Denmark	Aalborg University	Danish Covid-19 Genome Consortium et al
EPI_ISL_2299101	Denmark/DCGC-101381/2021	2021-05-17	Europe	Denmark	Department of Virus and Microbiological Special Diagnostics, Statens Serum Institut, Copenhagen, Denmark	Aalborg University	Danish Covid-19 Genome Consortium et al
EPI_ISL_2299102	Denmark/DCGC-101382/2021	2021-05-10	Europe	Denmark	Department of Virus and Microbiological Special Diagnostics, Statens Serum Institut, Copenhagen, Denmark	Aalborg University	Danish Covid-19 Genome Consortium et al
EPI_ISL_2299103	Denmark/DCGC-101383/2021	2021-05-10	Europe	Denmark	Department of Virus and Microbiological Special Diagnostics, Statens Serum Institut, Copenhagen, Denmark	Aalborg University	Danish Covid-19 Genome Consortium et al
EPI_ISL_2299104	Denmark/DCGC-101384/2021	2021-05-17	Europe	Denmark	Department of Virus and Microbiological Special Diagnostics, Statens Serum Institut, Copenhagen, Denmark	Aalborg University	Danish Covid-19 Genome Consortium et al
EPI_ISL_2299105	Denmark/DCGC-101385/2021	2021-05-03	Europe	Denmark	Department of Virus and Microbiological Special Diagnostics, Statens Serum Institut, Copenhagen, Denmark	Aalborg University	Danish Covid-19 Genome Consortium et al
EPI_ISL_2299107	Denmark/DCGC-101387/2021	2021-05-10	Europe	Denmark	Department of Virus and Microbiological Special Diagnostics, Statens Serum Institut, Copenhagen, Denmark	Aalborg University	Danish Covid-19 Genome Consortium et al
EPI_ISL_2299108	Denmark/DCGC-101388/2021	2021-05-17	Europe	Denmark	Department of Virus and Microbiological Special Diagnostics, Statens Serum Institut, Copenhagen, Denmark	Aalborg University	Danish Covid-19 Genome Consortium et al
EPI_ISL_2299110	Denmark/DCGC-101390/2021	2021-05-17	Europe	Denmark	Department of Virus and Microbiological Special Diagnostics, Statens Serum Institut, Copenhagen, Denmark	Aalborg University	Danish Covid-19 Genome Consortium et al
EPI_ISL_2299111	Denmark/DCGC-101391/2021	2021-05-17	Europe	Denmark	Department of Virus and Microbiological Special Diagnostics, Statens Serum Institut, Copenhagen, Denmark	Aalborg University	Danish Covid-19 Genome Consortium et al
EPI_ISL_2299112	Denmark/DCGC-101392/2021	2021-05-10	Europe	Denmark	Department of Virus and Microbiological Special Diagnostics, Statens Serum Institut, Copenhagen, Denmark	Aalborg University	Danish Covid-19 Genome Consortium et al
EPI_ISL_2299113	Denmark/DCGC-101393/2021	2021-05-17	Europe	Denmark	Department of Virus and Microbiological Special Diagnostics, Statens Serum Institut, Copenhagen, Denmark	Aalborg University	Danish Covid-19 Genome Consortium et al
EPI_ISL_2299114	Denmark/DCGC-101394/2021	2021-05-10	Europe	Denmark	Department of Virus and Microbiological Special Diagnostics, Statens Serum Institut, Copenhagen, Denmark	Aalborg University	Danish Covid-19 Genome Consortium et al
EPI_ISL_2299115	Denmark/DCGC-101399/2021	2021-05-17	Europe	Denmark	Department of Virus and Microbiological Special Diagnostics, Statens Serum Institut, Copenhagen, Denmark	Aalborg University	Danish Covid-19 Genome Consortium et al
EPI_ISL_614475	Denmark/DCGC-1014/2020	2020-03-30	Europe	Denmark	Department of Virus and Microbiological Special Diagnostics, Statens Serum Institut, Denmark	Albertsen lab, Department of Chemistry and Bioscience, Aalborg University, Denmark	Danish Covid-19 Genome Consortia et al
EPI_ISL_668827	Denmark/DCGC-10140/2020	2020-11-09	Europe	Denmark	Department of Virus and Microbiological Special Diagnostics, Statens Serum Institut, Copenhagen, Denmark	Albertsen Lab, Department of Chemistry and Bioscience, Aalborg University, Denmark	Danish Covid-19 Genome Consortium et al
EPI_ISL_2299116	Denmark/DCGC-101400/2021	2021-05-17	Europe	Denmark	Department of Virus and Microbiological Special Diagnostics, Statens Serum Institut, Copenhagen, Denmark	Aalborg University	Danish Covid-19 Genome Consortium et al
EPI_ISL_2299117	Denmark/DCGC-101401/2021	2021-05-10	Europe	Denmark	Department of Virus and Microbiological Special Diagnostics, Statens Serum Institut, Copenhagen, Denmark	Aalborg University	Danish Covid-19 Genome Consortium et al
EPI_ISL_2299118	Denmark/DCGC-101402/2021	2021-05-10	Europe	Denmark	Department of Virus and Microbiological Special Diagnostics, Statens Serum Institut, Copenhagen, Denmark	Aalborg University	Danish Covid-19 Genome Consortium et al
EPI_ISL_2299119	Denmark/DCGC-101404/2021	2021-05-10	Europe	Denmark	Department of Virus and Microbiological Special Diagnostics, Statens Serum Institut, Copenhagen, Denmark	Aalborg University	Danish Covid-19 Genome Consortium et al
EPI_ISL_2299120	Denmark/DCGC-101405/2021	2021-05-17	Europe	Denmark	Department of Virus and Microbiological Special Diagnostics, Statens Serum Institut, Copenhagen, Denmark	Aalborg University	Danish Covid-19 Genome Consortium et al
EPI_ISL_2299121	Denmark/DCGC-101406/2021	2021-05-17	Europe	Denmark	Department of Virus and Microbiological Special Diagnostics, Statens Serum Institut, Copenhagen, Denmark	Aalborg University	Danish Covid-19 Genome Consortium et al
EPI_ISL_2299122	Denmark/DCGC-101407/2021	2021-05-17	Europe	Denmark	Department of Virus and Microbiological Special Diagnostics, Statens Serum Institut, Copenhagen, Denmark	Aalborg University	Danish Covid-19 Genome Consortium et al
EPI_ISL_669413	Denmark/DCGC-10141/2020	2020-11-09	Europe	Denmark	Department of Virus and Microbiological Special Diagnostics, Statens Serum Institut, Copenhagen, Denmark	Albertsen Lab, Department of Chemistry and Bioscience, Aalborg University, Denmark	Danish Covid-19 Genome Consortium et al
EPI_ISL_2299123	Denmark/DCGC-101410/2021	2021-05-17	Europe	Denmark	Department of Virus and Microbiological Special Diagnostics, Statens Serum Institut, Copenhagen, Denmark	Aalborg University	Danish Covid-19 Genome Consortium et al
EPI_ISL_2299124	Denmark/DCGC-101414/2021	2021-05-03	Europe	Denmark	Department of Virus and Microbiological Special Diagnostics, Statens Serum Institut, Copenhagen, Denmark	Aalborg University	Danish Covid-19 Genome Consortium et al
EPI_ISL_2299125	Denmark/DCGC-101416/2021	2021-05-17	Europe	Denmark	Department of Virus and Microbiological Special Diagnostics, Statens Serum Institut, Copenhagen, Denmark	Aalborg University	Danish Covid-19 Genome Consortium et al
EPI_ISL_2299126	Denmark/DCGC-101418/2021	2021-05-10	Europe	Denmark	Department of Virus and Microbiological Special Diagnostics, Statens Serum Institut, Copenhagen, Denmark	Aalborg University	Danish Covid-19 Genome Consortium et al
EPI_ISL_669414	Denmark/DCGC-10142/2020	2020-11-09	Europe	Denmark	Department of Virus and Microbiological Special Diagnostics, Statens Serum Institut, Copenhagen, Denmark	Albertsen Lab, Department of Chemistry and Bioscience, Aalborg University, Denmark	Danish Covid-19 Genome Consortium et al
EPI_ISL_2299128	Denmark/DCGC-101422/2021	2021-05-10	Europe	Denmark	Department of Virus and Microbiological Special Diagnostics, Statens Serum Institut, Copenhagen, Denmark	Aalborg University	Danish Covid-19 Genome Consortium et al
EPI_ISL_2299129	Denmark/DCGC-101423/2021	2021-05-17	Europe	Denmark	Department of Virus and Microbiological Special Diagnostics, Statens Serum Institut, Copenhagen, Denmark	Aalborg University	Danish Covid-19 Genome Consortium et al
EPI_ISL_2299130	Denmark/DCGC-101424/2021	2021-05-10	Europe	Denmark	Department of Virus and Microbiological Special Diagnostics, Statens Serum Institut, Copenhagen, Denmark	Aalborg University	Danish Covid-19 Genome Consortium et al
EPI_ISL_2299131	Denmark/DCGC-101426/2021	2021-05-17	Europe	Denmark	Department of Virus and Microbiological Special Diagnostics, Statens Serum Institut, Copenhagen, Denmark	Aalborg University	Danish Covid-19 Genome Consortium et al
EPI_ISL_2299132	Denmark/DCGC-101428/2021	2021-05-17	Europe	Denmark	Department of Virus and Microbiological Special Diagnostics, Statens Serum Institut, Copenhagen, Denmark	Aalborg University	Danish Covid-19 Genome Consortium et al
EPI_ISL_2299133	Denmark/DCGC-101429/2021	2021-05-17	Europe	Denmark	Department of Virus and Microbiological Special Diagnostics, Statens Serum Institut, Copenhagen, Denmark	Aalborg University	Danish Covid-19 Genome Consortium et al
EPI_ISL_669415	Denmark/DCGC-10143/2020	2020-11-09	Europe	Denmark	Department of Virus and Microbiological Special Diagnostics, Statens Serum Institut, Copenhagen, Denmark	Albertsen Lab, Department of Chemistry and Bioscience, Aalborg University, Denmark	Danish Covid-19 Genome Consortium et al
EPI_ISL_2299134	Denmark/DCGC-101430/2021	2021-05-10	Europe	Denmark	Department of Virus and Microbiological Special Diagnostics, Statens Serum Institut, Copenhagen, Denmark	Aalborg University	Danish Covid-19 Genome Consortium et al
EPI_ISL_2299135	Denmark/DCGC-101432/2021	2021-05-17	Europe	Denmark	Department of Virus and Microbiological Special Diagnostics, Statens Serum Institut, Copenhagen, Denmark	Aalborg University	Danish Covid-19 Genome Consortium et al
EPI_ISL_2299136	Denmark/DCGC-101434/2021	2021-05-17	Europe	Denmark	Department of Virus and Microbiological Special Diagnostics, Statens Serum Institut, Copenhagen, Denmark	Aalborg University	Danish Covid-19 Genome Consortium et al
EPI_ISL_2299137	Denmark/DCGC-101435/2021	2021-05-10	Europe	Denmark	Department of Virus and Microbiological Special Diagnostics, Statens Serum Institut, Copenhagen, Denmark	Aalborg University	Danish Covid-19 Genome Consortium et al
EPI_ISL_2299138	Denmark/DCGC-101436/2021	2021-05-10	Europe	Denmark	Department of Virus and Microbiological Special Diagnostics, Statens Serum Institut, Copenhagen, Denmark	Aalborg University	Danish Covid-19 Genome Consortium et al
EPI_ISL_2299140	Denmark/DCGC-101438/2021	2021-05-10	Europe	Denmark	Department of Virus and Microbiological Special Diagnostics, Statens Serum Institut, Copenhagen, Denmark	Aalborg University	Danish Covid-19 Genome Consortium et al
EPI_ISL_2299141	Denmark/DCGC-101439/2021	2021-05-17	Europe	Denmark	Department of Virus and Microbiological Special Diagnostics, Statens Serum Institut, Copenhagen, Denmark	Aalborg University	Danish Covid-19 Genome Consortium et al
EPI_ISL_669416	Denmark/DCGC-10144/2020	2020-11-09	Europe	Denmark	Department of Virus and Microbiological Special Diagnostics, Statens Serum Institut, Copenhagen, Denmark	Albertsen Lab, Department of Chemistry and Bioscience, Aalborg University, Denmark	Danish Covid-19 Genome Consortium et al
EPI_ISL_2299142	Denmark/DCGC-101442/2021	2021-05-10	Europe	Denmark	Department of Virus and Microbiological Special Diagnostics, Statens Serum Institut, Copenhagen, Denmark	Aalborg University	Danish Covid-19 Genome Consortium et al
EPI_ISL_2299143	Denmark/DCGC-101443/2021	2021-05-17	Europe	Denmark	Department of Virus and Microbiological Special Diagnostics, Statens Serum Institut, Copenhagen, Denmark	Aalborg University	Danish Covid-19 Genome Consortium et al
EPI_ISL_2299144	Denmark/DCGC-101444/2021	2021-05-17	Europe	Denmark	Department of Virus and Microbiological Special Diagnostics, Statens Serum Institut, Copenhagen, Denmark	Aalborg University	Danish Covid-19 Genome Consortium et al
EPI_ISL_2299145	Denmark/DCGC-101445/2021	2021-05-10	Europe	Denmark	Department of Virus and Microbiological Special Diagnostics, Statens Serum Institut, Copenhagen, Denmark	Aalborg University	Danish Covid-19 Genome Consortium et al
EPI_ISL_2299146	Denmark/DCGC-101449/2021	2021-05-17	Europe	Denmark	Department of Virus and Microbiological Special Diagnostics, Statens Serum Institut, Copenhagen, Denmark	Aalborg University	Danish Covid-19 Genome Consortium et al
EPI_ISL_2299147	Denmark/DCGC-101450/2021	2021-05-17	Europe	Denmark	Department of Virus and Microbiological Special Diagnostics, Statens Serum Institut, Copenhagen, Denmark	Aalborg University	Danish Covid-19 Genome Consortium et al
EPI_ISL_2299148	Denmark/DCGC-101451/2021	2021-05-17	Europe	Denmark	Department of Virus and Microbiological Special Diagnostics, Statens Serum Institut, Copenhagen, Denmark	Aalborg University	Danish Covid-19 Genome Consortium et al
EPI_ISL_2299150	Denmark/DCGC-101453/2021	2021-05-10	Europe	Denmark	Department of Virus and Microbiological Special Diagnostics, Statens Serum Institut, Copenhagen, Denmark	Aalborg University	Danish Covid-19 Genome Consortium et al
EPI_ISL_2299152	Denmark/DCGC-101455/2021	2021-05-17	Europe	Denmark	Department of Virus and Microbiological Special Diagnostics, Statens Serum Institut, Copenhagen, Denmark	Aalborg University	Danish Covid-19 Genome Consortium et al
EPI_ISL_2299153	Denmark/DCGC-101456/2021	2021-05-17	Europe	Denmark	Department of Virus and Microbiological Special Diagnostics, Statens Serum Institut, Copenhagen, Denmark	Aalborg University	Danish Covid-19 Genome Consortium et al
EPI_ISL_2299154	Denmark/DCGC-101457/2021	2021-05-17	Europe	Denmark	Department of Virus and Microbiological Special Diagnostics, Statens Serum Institut, Copenhagen, Denmark	Aalborg University	Danish Covid-19 Genome Consortium et al
EPI_ISL_2299155	Denmark/DCGC-101458/2021	2021-05-10	Europe	Denmark	Department of Virus and Microbiological Special Diagnostics, Statens Serum Institut, Copenhagen, Denmark	Aalborg University	Danish Covid-19 Genome Consortium et al
EPI_ISL_2299156	Denmark/DCGC-101459/2021	2021-05-17	Europe	Denmark	Department of Virus and Microbiological Special Diagnostics, Statens Serum Institut, Copenhagen, Denmark	Aalborg University	Danish Covid-19 Genome Consortium et al
EPI_ISL_2299157	Denmark/DCGC-101460/2021	2021-05-17	Europe	Denmark	Department of Virus and Microbiological Special Diagnostics, Statens Serum Institut, Copenhagen, Denmark	Aalborg University	Danish Covid-19 Genome Consortium et al
EPI_ISL_2299159	Denmark/DCGC-101464/2021	2021-05-17	Europe	Denmark	Department of Virus and Microbiological Special Diagnostics, Statens Serum Institut, Copenhagen, Denmark	Aalborg University	Danish Covid-19 Genome Consortium et al
EPI_ISL_2299160	Denmark/DCGC-101465/2021	2021-05-17	Europe	Denmark	Department of Virus and Microbiological Special Diagnostics, Statens Serum Institut, Copenhagen, Denmark	Aalborg University	Danish Covid-19 Genome Consortium et al
EPI_ISL_2299161	Denmark/DCGC-101466/2021	2021-05-17	Europe	Denmark	Department of Virus and Microbiological Special Diagnostics, Statens Serum Institut, Copenhagen, Denmark	Aalborg University	Danish Covid-19 Genome Consortium et al
EPI_ISL_2299163	Denmark/DCGC-101468/2021	2021-05-17	Europe	Denmark	Department of Virus and Microbiological Special Diagnostics, Statens Serum Institut, Copenhagen, Denmark	Aalborg University	Danish Covid-19 Genome Consortium et al
EPI_ISL_2299164	Denmark/DCGC-101469/2021	2021-05-10	Europe	Denmark	Department of Virus and Microbiological Special Diagnostics, Statens Serum Institut, Copenhagen, Denmark	Aalborg University	Danish Covid-19 Genome Consortium et al
EPI_ISL_669417	Denmark/DCGC-10147/2020	2020-11-09	Europe	Denmark	Department of Virus and Microbiological Special Diagnostics, Statens Serum Institut, Copenhagen, Denmark	Albertsen Lab, Department of Chemistry and Bioscience, Aalborg University, Denmark	Danish Covid-19 Genome Consortium et al
EPI_ISL_2299165	Denmark/DCGC-101470/2021	2021-05-17	Europe	Denmark	Department of Virus and Microbiological Special Diagnostics, Statens Serum Institut, Copenhagen, Denmark	Aalborg University	Danish Covid-19 Genome Consortium et al
EPI_ISL_2299166	Denmark/DCGC-101472/2021	2021-05-10	Europe	Denmark	Department of Virus and Microbiological Special Diagnostics, Statens Serum Institut, Copenhagen, Denmark	Aalborg University	Danish Covid-19 Genome Consortium et al
EPI_ISL_2299167	Denmark/DCGC-101474/2021	2021-05-17	Europe	Denmark	Department of Virus and Microbiological Special Diagnostics, Statens Serum Institut, Copenhagen, Denmark	Aalborg University	Danish Covid-19 Genome Consortium et al
EPI_ISL_2299168	Denmark/DCGC-101475/2021	2021-05-17	Europe	Denmark	Department of Virus and Microbiological Special Diagnostics, Statens Serum Institut, Copenhagen, Denmark	Aalborg University	Danish Covid-19 Genome Consortium et al
EPI_ISL_2299169	Denmark/DCGC-101476/2021	2021-05-17	Europe	Denmark	Department of Virus and Microbiological Special Diagnostics, Statens Serum Institut, Copenhagen, Denmark	Aalborg University	Danish Covid-19 Genome Consortium et al
EPI_ISL_2299170	Denmark/DCGC-101477/2021	2021-05-17	Europe	Denmark	Department of Virus and Microbiological Special Diagnostics, Statens Serum Institut, Copenhagen, Denmark	Aalborg University	Danish Covid-19 Genome Consortium et al
EPI_ISL_669418	Denmark/DCGC-10148/2020	2020-11-09	Europe	Denmark	Department of Virus and Microbiological Special Diagnostics, Statens Serum Institut, Copenhagen, Denmark	Albertsen Lab, Department of Chemistry and Bioscience, Aalborg University, Denmark	Danish Covid-19 Genome Consortium et al
EPI_ISL_2299172	Denmark/DCGC-101480/2021	2021-05-17	Europe	Denmark	Department of Virus and Microbiological Special Diagnostics, Statens Serum Institut, Copenhagen, Denmark	Aalborg University	Danish Covid-19 Genome Consortium et al
EPI_ISL_2299173	Denmark/DCGC-101483/2021	2021-05-17	Europe	Denmark	Department of Virus and Microbiological Special Diagnostics, Statens Serum Institut, Copenhagen, Denmark	Aalborg University	Danish Covid-19 Genome Consortium et al
EPI_ISL_2299174	Denmark/DCGC-101484/2021	2021-05-17	Europe	Denmark	Department of Virus and Microbiological Special Diagnostics, Statens Serum Institut, Copenhagen, Denmark	Aalborg University	Danish Covid-19 Genome Consortium et al
EPI_ISL_2299175	Denmark/DCGC-101485/2021	2021-05-17	Europe	Denmark	Department of Virus and Microbiological Special Diagnostics, Statens Serum Institut, Copenhagen, Denmark	Aalborg University	Danish Covid-19 Genome Consortium et al
EPI_ISL_2299176	Denmark/DCGC-101488/2021	2021-05-10	Europe	Denmark	Department of Virus and Microbiological Special Diagnostics, Statens Serum Institut, Copenhagen, Denmark	Aalborg University	Danish Covid-19 Genome Consortium et al
EPI_ISL_2299177	Denmark/DCGC-101489/2021	2021-05-17	Europe	Denmark	Department of Virus and Microbiological Special Diagnostics, Statens Serum Institut, Copenhagen, Denmark	Aalborg University	Danish Covid-19 Genome Consortium et al
EPI_ISL_669419	Denmark/DCGC-10149/2020	2020-11-09	Europe	Denmark	Department of Virus and Microbiological Special Diagnostics, Statens Serum Institut, Copenhagen, Denmark	Albertsen Lab, Department of Chemistry and Bioscience, Aalborg University, Denmark	Danish Covid-19 Genome Consortium et al
EPI_ISL_2299178	Denmark/DCGC-101490/2021	2021-05-17	Europe	Denmark	Department of Virus and Microbiological Special Diagnostics, Statens Serum Institut, Copenhagen, Denmark	Aalborg University	Danish Covid-19 Genome Consortium et al
EPI_ISL_2299179	Denmark/DCGC-101491/2021	2021-05-17	Europe	Denmark	Department of Virus and Microbiological Special Diagnostics, Statens Serum Institut, Copenhagen, Denmark	Aalborg University	Danish Covid-19 Genome Consortium et al
EPI_ISL_2299182	Denmark/DCGC-101494/2021	2021-05-10	Europe	Denmark	Department of Virus and Microbiological Special Diagnostics, Statens Serum Institut, Copenhagen, Denmark	Aalborg University	Danish Covid-19 Genome Consortium et al
EPI_ISL_2299184	Denmark/DCGC-101496/2021	2021-05-17	Europe	Denmark	Department of Virus and Microbiological Special Diagnostics, Statens Serum Institut, Copenhagen, Denmark	Aalborg University	Danish Covid-19 Genome Consortium et al
EPI_ISL_2299185	Denmark/DCGC-101497/2021	2021-05-17	Europe	Denmark	Department of Virus and Microbiological Special Diagnostics, Statens Serum Institut, Copenhagen, Denmark	Aalborg University	Danish Covid-19 Genome Consortium et al
EPI_ISL_2299186	Denmark/DCGC-101498/2021	2021-05-17	Europe	Denmark	Department of Virus and Microbiological Special Diagnostics, Statens Serum Institut, Copenhagen, Denmark	Aalborg University	Danish Covid-19 Genome Consortium et al
EPI_ISL_2299187	Denmark/DCGC-101499/2021	2021-05-17	Europe	Denmark	Department of Virus and Microbiological Special Diagnostics, Statens Serum Institut, Copenhagen, Denmark	Aalborg University	Danish Covid-19 Genome Consortium et al
EPI_ISL_614476	Denmark/DCGC-1015/2020	2020-03-30	Europe	Denmark	Department of Virus and Microbiological Special Diagnostics, Statens Serum Institut, Denmark	Albertsen lab, Department of Chemistry and Bioscience, Aalborg University, Denmark	Danish Covid-19 Genome Consortia et al
EPI_ISL_669420	Denmark/DCGC-10150/2020	2020-11-09	Europe	Denmark	Department of Virus and Microbiological Special Diagnostics, Statens Serum Institut, Copenhagen, Denmark	Albertsen Lab, Department of Chemistry and Bioscience, Aalborg University, Denmark	Danish Covid-19 Genome Consortium et al
EPI_ISL_2299188	Denmark/DCGC-101501/2021	2021-05-10	Europe	Denmark	Department of Virus and Microbiological Special Diagnostics, Statens Serum Institut, Copenhagen, Denmark	Aalborg University	Danish Covid-19 Genome Consortium et al
EPI_ISL_2299189	Denmark/DCGC-101504/2021	2021-05-17	Europe	Denmark	Department of Virus and Microbiological Special Diagnostics, Statens Serum Institut, Copenhagen, Denmark	Aalborg University	Danish Covid-19 Genome Consortium et al
EPI_ISL_2299190	Denmark/DCGC-101505/2021	2021-05-10	Europe	Denmark	Department of Virus and Microbiological Special Diagnostics, Statens Serum Institut, Copenhagen, Denmark	Aalborg University	Danish Covid-19 Genome Consortium et al
EPI_ISL_2299191	Denmark/DCGC-101506/2021	2021-05-10	Europe	Denmark	Department of Virus and Microbiological Special Diagnostics, Statens Serum Institut, Copenhagen, Denmark	Aalborg University	Danish Covid-19 Genome Consortium et al
EPI_ISL_2299192	Denmark/DCGC-101508/2021	2021-05-10	Europe	Denmark	Department of Virus and Microbiological Special Diagnostics, Statens Serum Institut, Copenhagen, Denmark	Aalborg University	Danish Covid-19 Genome Consortium et al
EPI_ISL_669421	Denmark/DCGC-10151/2020	2020-11-09	Europe	Denmark	Department of Virus and Microbiological Special Diagnostics, Statens Serum Institut, Copenhagen, Denmark	Albertsen Lab, Department of Chemistry and Bioscience, Aalborg University, Denmark	Danish Covid-19 Genome Consortium et al
EPI_ISL_2299193	Denmark/DCGC-101510/2021	2021-05-17	Europe	Denmark	Department of Virus and Microbiological Special Diagnostics, Statens Serum Institut, Copenhagen, Denmark	Aalborg University	Danish Covid-19 Genome Consortium et al
EPI_ISL_2299194	Denmark/DCGC-101511/2021	2021-05-10	Europe	Denmark	Department of Virus and Microbiological Special Diagnostics, Statens Serum Institut, Copenhagen, Denmark	Aalborg University	Danish Covid-19 Genome Consortium et al
EPI_ISL_2299195	Denmark/DCGC-101512/2021	2021-05-10	Europe	Denmark	Department of Virus and Microbiological Special Diagnostics, Statens Serum Institut, Copenhagen, Denmark	Aalborg University	Danish Covid-19 Genome Consortium et al
EPI_ISL_2299196	Denmark/DCGC-101514/2021	2021-05-17	Europe	Denmark	Department of Virus and Microbiological Special Diagnostics, Statens Serum Institut, Copenhagen, Denmark	Aalborg University	Danish Covid-19 Genome Consortium et al
EPI_ISL_2299197	Denmark/DCGC-101517/2021	2021-05-17	Europe	Denmark	Department of Virus and Microbiological Special Diagnostics, Statens Serum Institut, Copenhagen, Denmark	Aalborg University	Danish Covid-19 Genome Consortium et al
EPI_ISL_2299198	Denmark/DCGC-101518/2021	2021-05-17	Europe	Denmark	Department of Virus and Microbiological Special Diagnostics, Statens Serum Institut, Copenhagen, Denmark	Aalborg University	Danish Covid-19 Genome Consortium et al
EPI_ISL_2299199	Denmark/DCGC-101519/2021	2021-05-17	Europe	Denmark	Department of Virus and Microbiological Special Diagnostics, Statens Serum Institut, Copenhagen, Denmark	Aalborg University	Danish Covid-19 Genome Consortium et al
EPI_ISL_669422	Denmark/DCGC-10152/2020	2020-11-09	Europe	Denmark	Department of Virus and Microbiological Special Diagnostics, Statens Serum Institut, Copenhagen, Denmark	Albertsen Lab, Department of Chemistry and Bioscience, Aalborg University, Denmark	Danish Covid-19 Genome Consortium et al
EPI_ISL_2299200	Denmark/DCGC-101520/2021	2021-05-17	Europe	Denmark	Department of Virus and Microbiological Special Diagnostics, Statens Serum Institut, Copenhagen, Denmark	Aalborg University	Danish Covid-19 Genome Consortium et al
EPI_ISL_2299202	Denmark/DCGC-101525/2021	2021-05-17	Europe	Denmark	Department of Virus and Microbiological Special Diagnostics, Statens Serum Institut, Copenhagen, Denmark	Aalborg University	Danish Covid-19 Genome Consortium et al
EPI_ISL_2299203	Denmark/DCGC-101526/2021	2021-05-17	Europe	Denmark	Department of Virus and Microbiological Special Diagnostics, Statens Serum Institut, Copenhagen, Denmark	Aalborg University	Danish Covid-19 Genome Consortium et al
EPI_ISL_2299204	Denmark/DCGC-101527/2021	2021-05-17	Europe	Denmark	Department of Virus and Microbiological Special Diagnostics, Statens Serum Institut, Copenhagen, Denmark	Aalborg University	Danish Covid-19 Genome Consortium et al
EPI_ISL_2299205	Denmark/DCGC-101529/2021	2021-05-17	Europe	Denmark	Department of Virus and Microbiological Special Diagnostics, Statens Serum Institut, Copenhagen, Denmark	Aalborg University	Danish Covid-19 Genome Consortium et al
EPI_ISL_669423	Denmark/DCGC-10153/2020	2020-11-09	Europe	Denmark	Department of Virus and Microbiological Special Diagnostics, Statens Serum Institut, Copenhagen, Denmark	Albertsen Lab, Department of Chemistry and Bioscience, Aalborg University, Denmark	Danish Covid-19 Genome Consortium et al
EPI_ISL_2299206	Denmark/DCGC-101532/2021	2021-05-17	Europe	Denmark	Department of Virus and Microbiological Special Diagnostics, Statens Serum Institut, Copenhagen, Denmark	Aalborg University	Danish Covid-19 Genome Consortium et al
EPI_ISL_2299207	Denmark/DCGC-101533/2021	2021-05-10	Europe	Denmark	Department of Virus and Microbiological Special Diagnostics, Statens Serum Institut, Copenhagen, Denmark	Aalborg University	Danish Covid-19 Genome Consortium et al
EPI_ISL_2299208	Denmark/DCGC-101534/2021	2021-05-10	Europe	Denmark	Department of Virus and Microbiological Special Diagnostics, Statens Serum Institut, Copenhagen, Denmark	Aalborg University	Danish Covid-19 Genome Consortium et al
EPI_ISL_2299209	Denmark/DCGC-101535/2021	2021-05-17	Europe	Denmark	Department of Virus and Microbiological Special Diagnostics, Statens Serum Institut, Copenhagen, Denmark	Aalborg University	Danish Covid-19 Genome Consortium et al
EPI_ISL_2299210	Denmark/DCGC-101536/2021	2021-05-17	Europe	Denmark	Department of Virus and Microbiological Special Diagnostics, Statens Serum Institut, Copenhagen, Denmark	Aalborg University	Danish Covid-19 Genome Consortium et al
EPI_ISL_2299211	Denmark/DCGC-101537/2021	2021-05-17	Europe	Denmark	Department of Virus and Microbiological Special Diagnostics, Statens Serum Institut, Copenhagen, Denmark	Aalborg University	Danish Covid-19 Genome Consortium et al
EPI_ISL_2299212	Denmark/DCGC-101538/2021	2021-05-17	Europe	Denmark	Department of Virus and Microbiological Special Diagnostics, Statens Serum Institut, Copenhagen, Denmark	Aalborg University	Danish Covid-19 Genome Consortium et al
EPI_ISL_2299213	Denmark/DCGC-101539/2021	2021-05-03	Europe	Denmark	Department of Virus and Microbiological Special Diagnostics, Statens Serum Institut, Copenhagen, Denmark	Aalborg University	Danish Covid-19 Genome Consortium et al
EPI_ISL_669424	Denmark/DCGC-10154/2020	2020-11-09	Europe	Denmark	Department of Virus and Microbiological Special Diagnostics, Statens Serum Institut, Copenhagen, Denmark	Albertsen Lab, Department of Chemistry and Bioscience, Aalborg University, Denmark	Danish Covid-19 Genome Consortium et al
EPI_ISL_2299214	Denmark/DCGC-101541/2021	2021-05-17	Europe	Denmark	Department of Virus and Microbiological Special Diagnostics, Statens Serum Institut, Copenhagen, Denmark	Aalborg University	Danish Covid-19 Genome Consortium et al
EPI_ISL_2299215	Denmark/DCGC-101542/2021	2021-05-17	Europe	Denmark	Department of Virus and Microbiological Special Diagnostics, Statens Serum Institut, Copenhagen, Denmark	Aalborg University	Danish Covid-19 Genome Consortium et al
EPI_ISL_2299216	Denmark/DCGC-101544/2021	2021-05-10	Europe	Denmark	Department of Virus and Microbiological Special Diagnostics, Statens Serum Institut, Copenhagen, Denmark	Aalborg University	Danish Covid-19 Genome Consortium et al
EPI_ISL_2299217	Denmark/DCGC-101545/2021	2021-05-17	Europe	Denmark	Department of Virus and Microbiological Special Diagnostics, Statens Serum Institut, Copenhagen, Denmark	Aalborg University	Danish Covid-19 Genome Consortium et al
EPI_ISL_2299218	Denmark/DCGC-101547/2021	2021-05-10	Europe	Denmark	Department of Virus and Microbiological Special Diagnostics, Statens Serum Institut, Copenhagen, Denmark	Aalborg University	Danish Covid-19 Genome Consortium et al
EPI_ISL_2299219	Denmark/DCGC-101548/2021	2021-05-17	Europe	Denmark	Department of Virus and Microbiological Special Diagnostics, Statens Serum Institut, Copenhagen, Denmark	Aalborg University	Danish Covid-19 Genome Consortium et al
EPI_ISL_2299220	Denmark/DCGC-101549/2021	2021-05-17	Europe	Denmark	Department of Virus and Microbiological Special Diagnostics, Statens Serum Institut, Copenhagen, Denmark	Aalborg University	Danish Covid-19 Genome Consortium et al
EPI_ISL_669425	Denmark/DCGC-10155/2020	2020-11-09	Europe	Denmark	Department of Virus and Microbiological Special Diagnostics, Statens Serum Institut, Copenhagen, Denmark	Albertsen Lab, Department of Chemistry and Bioscience, Aalborg University, Denmark	Danish Covid-19 Genome Consortium et al
EPI_ISL_2299221	Denmark/DCGC-101550/2021	2021-05-03	Europe	Denmark	Department of Virus and Microbiological Special Diagnostics, Statens Serum Institut, Copenhagen, Denmark	Aalborg University	Danish Covid-19 Genome Consortium et al
EPI_ISL_2299222	Denmark/DCGC-101551/2021	2021-05-10	Europe	Denmark	Department of Virus and Microbiological Special Diagnostics, Statens Serum Institut, Copenhagen, Denmark	Aalborg University	Danish Covid-19 Genome Consortium et al
EPI_ISL_2299224	Denmark/DCGC-101554/2021	2021-05-17	Europe	Denmark	Department of Virus and Microbiological Special Diagnostics, Statens Serum Institut, Copenhagen, Denmark	Aalborg University	Danish Covid-19 Genome Consortium et al
EPI_ISL_2299225	Denmark/DCGC-101555/2021	2021-05-10	Europe	Denmark	Department of Virus and Microbiological Special Diagnostics, Statens Serum Institut, Copenhagen, Denmark	Aalborg University	Danish Covid-19 Genome Consortium et al
EPI_ISL_2299226	Denmark/DCGC-101557/2021	2021-05-17	Europe	Denmark	Department of Virus and Microbiological Special Diagnostics, Statens Serum Institut, Copenhagen, Denmark	Aalborg University	Danish Covid-19 Genome Consortium et al
EPI_ISL_2299227	Denmark/DCGC-101558/2021	2021-05-17	Europe	Denmark	Department of Virus and Microbiological Special Diagnostics, Statens Serum Institut, Copenhagen, Denmark	Aalborg University	Danish Covid-19 Genome Consortium et al
EPI_ISL_669426	Denmark/DCGC-10156/2020	2020-11-09	Europe	Denmark	Department of Virus and Microbiological Special Diagnostics, Statens Serum Institut, Copenhagen, Denmark	Albertsen Lab, Department of Chemistry and Bioscience, Aalborg University, Denmark	Danish Covid-19 Genome Consortium et al
EPI_ISL_2299229	Denmark/DCGC-101560/2021	2021-05-10	Europe	Denmark	Department of Virus and Microbiological Special Diagnostics, Statens Serum Institut, Copenhagen, Denmark	Aalborg University	Danish Covid-19 Genome Consortium et al
EPI_ISL_2299230	Denmark/DCGC-101561/2021	2021-05-17	Europe	Denmark	Department of Virus and Microbiological Special Diagnostics, Statens Serum Institut, Copenhagen, Denmark	Aalborg University	Danish Covid-19 Genome Consortium et al
EPI_ISL_2299231	Denmark/DCGC-101562/2021	2021-05-17	Europe	Denmark	Department of Virus and Microbiological Special Diagnostics, Statens Serum Institut, Copenhagen, Denmark	Aalborg University	Danish Covid-19 Genome Consortium et al
EPI_ISL_2299232	Denmark/DCGC-101565/2021	2021-05-17	Europe	Denmark	Department of Virus and Microbiological Special Diagnostics, Statens Serum Institut, Copenhagen, Denmark	Aalborg University	Danish Covid-19 Genome Consortium et al
EPI_ISL_2299233	Denmark/DCGC-101566/2021	2021-05-10	Europe	Denmark	Department of Virus and Microbiological Special Diagnostics, Statens Serum Institut, Copenhagen, Denmark	Aalborg University	Danish Covid-19 Genome Consortium et al
EPI_ISL_2299234	Denmark/DCGC-101567/2021	2021-05-10	Europe	Denmark	Department of Virus and Microbiological Special Diagnostics, Statens Serum Institut, Copenhagen, Denmark	Aalborg University	Danish Covid-19 Genome Consortium et al
EPI_ISL_2299235	Denmark/DCGC-101568/2021	2021-05-17	Europe	Denmark	Department of Virus and Microbiological Special Diagnostics, Statens Serum Institut, Copenhagen, Denmark	Aalborg University	Danish Covid-19 Genome Consortium et al
EPI_ISL_668709	Denmark/DCGC-10157/2020	2020-11-09	Europe	Denmark	Department of Virus and Microbiological Special Diagnostics, Statens Serum Institut, Copenhagen, Denmark	Albertsen Lab, Department of Chemistry and Bioscience, Aalborg University, Denmark	Danish Covid-19 Genome Consortium et al
EPI_ISL_2299237	Denmark/DCGC-101573/2021	2021-05-17	Europe	Denmark	Department of Virus and Microbiological Special Diagnostics, Statens Serum Institut, Copenhagen, Denmark	Aalborg University	Danish Covid-19 Genome Consortium et al
EPI_ISL_2299238	Denmark/DCGC-101574/2021	2021-05-17	Europe	Denmark	Department of Virus and Microbiological Special Diagnostics, Statens Serum Institut, Copenhagen, Denmark	Aalborg University	Danish Covid-19 Genome Consortium et al
EPI_ISL_2299239	Denmark/DCGC-101575/2021	2021-05-17	Europe	Denmark	Department of Virus and Microbiological Special Diagnostics, Statens Serum Institut, Copenhagen, Denmark	Aalborg University	Danish Covid-19 Genome Consortium et al
EPI_ISL_2299240	Denmark/DCGC-101576/2021	2021-05-10	Europe	Denmark	Department of Virus and Microbiological Special Diagnostics, Statens Serum Institut, Copenhagen, Denmark	Aalborg University	Danish Covid-19 Genome Consortium et al
EPI_ISL_2299241	Denmark/DCGC-101577/2021	2021-05-17	Europe	Denmark	Department of Virus and Microbiological Special Diagnostics, Statens Serum Institut, Copenhagen, Denmark	Aalborg University	Danish Covid-19 Genome Consortium et al
EPI_ISL_668847	Denmark/DCGC-10158/2020	2020-11-09	Europe	Denmark	Department of Virus and Microbiological Special Diagnostics, Statens Serum Institut, Copenhagen, Denmark	Albertsen Lab, Department of Chemistry and Bioscience, Aalborg University, Denmark	Danish Covid-19 Genome Consortium et al
EPI_ISL_2299244	Denmark/DCGC-101583/2021	2021-05-17	Europe	Denmark	Department of Virus and Microbiological Special Diagnostics, Statens Serum Institut, Copenhagen, Denmark	Aalborg University	Danish Covid-19 Genome Consortium et al
EPI_ISL_2299245	Denmark/DCGC-101585/2021	2021-05-10	Europe	Denmark	Department of Virus and Microbiological Special Diagnostics, Statens Serum Institut, Copenhagen, Denmark	Aalborg University	Danish Covid-19 Genome Consortium et al
EPI_ISL_2299246	Denmark/DCGC-101586/2021	2021-05-03	Europe	Denmark	Department of Virus and Microbiological Special Diagnostics, Statens Serum Institut, Copenhagen, Denmark	Aalborg University	Danish Covid-19 Genome Consortium et al
EPI_ISL_2299247	Denmark/DCGC-101587/2021	2021-05-17	Europe	Denmark	Department of Virus and Microbiological Special Diagnostics, Statens Serum Institut, Copenhagen, Denmark	Aalborg University	Danish Covid-19 Genome Consortium et al
EPI_ISL_668650	Denmark/DCGC-10159/2020	2020-11-09	Europe	Denmark	Department of Virus and Microbiological Special Diagnostics, Statens Serum Institut, Copenhagen, Denmark	Albertsen Lab, Department of Chemistry and Bioscience, Aalborg University, Denmark	Danish Covid-19 Genome Consortium et al
EPI_ISL_2299248	Denmark/DCGC-101590/2021	2021-05-10	Europe	Denmark	Department of Virus and Microbiological Special Diagnostics, Statens Serum Institut, Copenhagen, Denmark	Aalborg University	Danish Covid-19 Genome Consortium et al
EPI_ISL_2299249	Denmark/DCGC-101592/2021	2021-05-17	Europe	Denmark	Department of Virus and Microbiological Special Diagnostics, Statens Serum Institut, Copenhagen, Denmark	Aalborg University	Danish Covid-19 Genome Consortium et al
EPI_ISL_2299250	Denmark/DCGC-101593/2021	2021-05-10	Europe	Denmark	Department of Virus and Microbiological Special Diagnostics, Statens Serum Institut, Copenhagen, Denmark	Aalborg University	Danish Covid-19 Genome Consortium et al
EPI_ISL_2299252	Denmark/DCGC-101595/2021	2021-05-17	Europe	Denmark	Department of Virus and Microbiological Special Diagnostics, Statens Serum Institut, Copenhagen, Denmark	Aalborg University	Danish Covid-19 Genome Consortium et al
EPI_ISL_2299253	Denmark/DCGC-101596/2021	2021-05-17	Europe	Denmark	Department of Virus and Microbiological Special Diagnostics, Statens Serum Institut, Copenhagen, Denmark	Aalborg University	Danish Covid-19 Genome Consortium et al
EPI_ISL_2299255	Denmark/DCGC-101598/2021	2021-05-10	Europe	Denmark	Department of Virus and Microbiological Special Diagnostics, Statens Serum Institut, Copenhagen, Denmark	Aalborg University	Danish Covid-19 Genome Consortium et al
EPI_ISL_614477	Denmark/DCGC-1016/2020	2020-03-30	Europe	Denmark	Department of Virus and Microbiological Special Diagnostics, Statens Serum Institut, Denmark	Albertsen lab, Department of Chemistry and Bioscience, Aalborg University, Denmark	Danish Covid-19 Genome Consortia et al
EPI_ISL_669427	Denmark/DCGC-10160/2020	2020-11-09	Europe	Denmark	Department of Virus and Microbiological Special Diagnostics, Statens Serum Institut, Copenhagen, Denmark	Albertsen Lab, Department of Chemistry and Bioscience, Aalborg University, Denmark	Danish Covid-19 Genome Consortium et al
EPI_ISL_2299257	Denmark/DCGC-101600/2021	2021-05-10	Europe	Denmark	Department of Virus and Microbiological Special Diagnostics, Statens Serum Institut, Copenhagen, Denmark	Aalborg University	Danish Covid-19 Genome Consortium et al
EPI_ISL_2299258	Denmark/DCGC-101601/2021	2021-05-03	Europe	Denmark	Department of Virus and Microbiological Special Diagnostics, Statens Serum Institut, Copenhagen, Denmark	Aalborg University	Danish Covid-19 Genome Consortium et al
EPI_ISL_2299259	Denmark/DCGC-101602/2021	2021-05-17	Europe	Denmark	Department of Virus and Microbiological Special Diagnostics, Statens Serum Institut, Copenhagen, Denmark	Aalborg University	Danish Covid-19 Genome Consortium et al
EPI_ISL_2299260	Denmark/DCGC-101603/2021	2021-05-10	Europe	Denmark	Department of Virus and Microbiological Special Diagnostics, Statens Serum Institut, Copenhagen, Denmark	Aalborg University	Danish Covid-19 Genome Consortium et al
EPI_ISL_2299265	Denmark/DCGC-101609/2021	2021-05-10	Europe	Denmark	Department of Virus and Microbiological Special Diagnostics, Statens Serum Institut, Copenhagen, Denmark	Aalborg University	Danish Covid-19 Genome Consortium et al
EPI_ISL_668710	Denmark/DCGC-10161/2020	2020-11-09	Europe	Denmark	Department of Virus and Microbiological Special Diagnostics, Statens Serum Institut, Copenhagen, Denmark	Albertsen Lab, Department of Chemistry and Bioscience, Aalborg University, Denmark	Danish Covid-19 Genome Consortium et al
EPI_ISL_2299266	Denmark/DCGC-101611/2021	2021-05-17	Europe	Denmark	Department of Virus and Microbiological Special Diagnostics, Statens Serum Institut, Copenhagen, Denmark	Aalborg University	Danish Covid-19 Genome Consortium et al
EPI_ISL_2299267	Denmark/DCGC-101612/2021	2021-05-10	Europe	Denmark	Department of Virus and Microbiological Special Diagnostics, Statens Serum Institut, Copenhagen, Denmark	Aalborg University	Danish Covid-19 Genome Consortium et al
EPI_ISL_2299268	Denmark/DCGC-101613/2021	2021-05-10	Europe	Denmark	Department of Virus and Microbiological Special Diagnostics, Statens Serum Institut, Copenhagen, Denmark	Aalborg University	Danish Covid-19 Genome Consortium et al
EPI_ISL_2299269	Denmark/DCGC-101614/2021	2021-05-17	Europe	Denmark	Department of Virus and Microbiological Special Diagnostics, Statens Serum Institut, Copenhagen, Denmark	Aalborg University	Danish Covid-19 Genome Consortium et al
EPI_ISL_2299270	Denmark/DCGC-101615/2021	2021-05-17	Europe	Denmark	Department of Virus and Microbiological Special Diagnostics, Statens Serum Institut, Copenhagen, Denmark	Aalborg University	Danish Covid-19 Genome Consortium et al
EPI_ISL_2299271	Denmark/DCGC-101616/2021	2021-05-10	Europe	Denmark	Department of Virus and Microbiological Special Diagnostics, Statens Serum Institut, Copenhagen, Denmark	Aalborg University	Danish Covid-19 Genome Consortium et al
EPI_ISL_2299272	Denmark/DCGC-101617/2021	2021-05-17	Europe	Denmark	Department of Virus and Microbiological Special Diagnostics, Statens Serum Institut, Copenhagen, Denmark	Aalborg University	Danish Covid-19 Genome Consortium et al
EPI_ISL_2299273	Denmark/DCGC-101618/2021	2021-05-10	Europe	Denmark	Department of Virus and Microbiological Special Diagnostics, Statens Serum Institut, Copenhagen, Denmark	Aalborg University	Danish Covid-19 Genome Consortium et al
EPI_ISL_2299274	Denmark/DCGC-101619/2021	2021-05-10	Europe	Denmark	Department of Virus and Microbiological Special Diagnostics, Statens Serum Institut, Copenhagen, Denmark	Aalborg University	Danish Covid-19 Genome Consortium et al
EPI_ISL_668734	Denmark/DCGC-10162/2020	2020-11-09	Europe	Denmark	Department of Virus and Microbiological Special Diagnostics, Statens Serum Institut, Copenhagen, Denmark	Albertsen Lab, Department of Chemistry and Bioscience, Aalborg University, Denmark	Danish Covid-19 Genome Consortium et al
EPI_ISL_2299275	Denmark/DCGC-101622/2021	2021-05-10	Europe	Denmark	Department of Virus and Microbiological Special Diagnostics, Statens Serum Institut, Copenhagen, Denmark	Aalborg University	Danish Covid-19 Genome Consortium et al
EPI_ISL_2299276	Denmark/DCGC-101623/2021	2021-05-17	Europe	Denmark	Department of Virus and Microbiological Special Diagnostics, Statens Serum Institut, Copenhagen, Denmark	Aalborg University	Danish Covid-19 Genome Consortium et al
EPI_ISL_2299277	Denmark/DCGC-101624/2021	2021-05-10	Europe	Denmark	Department of Virus and Microbiological Special Diagnostics, Statens Serum Institut, Copenhagen, Denmark	Aalborg University	Danish Covid-19 Genome Consortium et al
EPI_ISL_2299278	Denmark/DCGC-101625/2021	2021-05-17	Europe	Denmark	Department of Virus and Microbiological Special Diagnostics, Statens Serum Institut, Copenhagen, Denmark	Aalborg University	Danish Covid-19 Genome Consortium et al
EPI_ISL_2299279	Denmark/DCGC-101626/2021	2021-05-17	Europe	Denmark	Department of Virus and Microbiological Special Diagnostics, Statens Serum Institut, Copenhagen, Denmark	Aalborg University	Danish Covid-19 Genome Consortium et al
EPI_ISL_2299280	Denmark/DCGC-101629/2021	2021-05-17	Europe	Denmark	Department of Virus and Microbiological Special Diagnostics, Statens Serum Institut, Copenhagen, Denmark	Aalborg University	Danish Covid-19 Genome Consortium et al
EPI_ISL_669428	Denmark/DCGC-10163/2020	2020-11-09	Europe	Denmark	Department of Virus and Microbiological Special Diagnostics, Statens Serum Institut, Copenhagen, Denmark	Albertsen Lab, Department of Chemistry and Bioscience, Aalborg University, Denmark	Danish Covid-19 Genome Consortium et al
EPI_ISL_2299281	Denmark/DCGC-101632/2021	2021-05-17	Europe	Denmark	Department of Virus and Microbiological Special Diagnostics, Statens Serum Institut, Copenhagen, Denmark	Aalborg University	Danish Covid-19 Genome Consortium et al
EPI_ISL_2299282	Denmark/DCGC-101635/2021	2021-05-10	Europe	Denmark	Department of Virus and Microbiological Special Diagnostics, Statens Serum Institut, Copenhagen, Denmark	Aalborg University	Danish Covid-19 Genome Consortium et al
EPI_ISL_2299283	Denmark/DCGC-101636/2021	2021-05-10	Europe	Denmark	Department of Virus and Microbiological Special Diagnostics, Statens Serum Institut, Copenhagen, Denmark	Aalborg University	Danish Covid-19 Genome Consortium et al
EPI_ISL_2299284	Denmark/DCGC-101637/2021	2021-05-10	Europe	Denmark	Department of Virus and Microbiological Special Diagnostics, Statens Serum Institut, Copenhagen, Denmark	Aalborg University	Danish Covid-19 Genome Consortium et al
EPI_ISL_2299285	Denmark/DCGC-101638/2021	2021-05-10	Europe	Denmark	Department of Virus and Microbiological Special Diagnostics, Statens Serum Institut, Copenhagen, Denmark	Aalborg University	Danish Covid-19 Genome Consortium et al
EPI_ISL_669429	Denmark/DCGC-10164/2020	2020-11-09	Europe	Denmark	Department of Virus and Microbiological Special Diagnostics, Statens Serum Institut, Copenhagen, Denmark	Albertsen Lab, Department of Chemistry and Bioscience, Aalborg University, Denmark	Danish Covid-19 Genome Consortium et al
EPI_ISL_2299286	Denmark/DCGC-101640/2021	2021-05-10	Europe	Denmark	Department of Virus and Microbiological Special Diagnostics, Statens Serum Institut, Copenhagen, Denmark	Aalborg University	Danish Covid-19 Genome Consortium et al
EPI_ISL_2299287	Denmark/DCGC-101644/2021	2021-05-10	Europe	Denmark	Department of Virus and Microbiological Special Diagnostics, Statens Serum Institut, Copenhagen, Denmark	Aalborg University	Danish Covid-19 Genome Consortium et al
EPI_ISL_2299289	Denmark/DCGC-101647/2021	2021-05-17	Europe	Denmark	Department of Virus and Microbiological Special Diagnostics, Statens Serum Institut, Copenhagen, Denmark	Aalborg University	Danish Covid-19 Genome Consortium et al
EPI_ISL_2299290	Denmark/DCGC-101648/2021	2021-05-17	Europe	Denmark	Department of Virus and Microbiological Special Diagnostics, Statens Serum Institut, Copenhagen, Denmark	Aalborg University	Danish Covid-19 Genome Consortium et al
EPI_ISL_669430	Denmark/DCGC-10165/2020	2020-11-09	Europe	Denmark	Department of Virus and Microbiological Special Diagnostics, Statens Serum Institut, Copenhagen, Denmark	Albertsen Lab, Department of Chemistry and Bioscience, Aalborg University, Denmark	Danish Covid-19 Genome Consortium et al
EPI_ISL_2299291	Denmark/DCGC-101650/2021	2021-05-17	Europe	Denmark	Department of Virus and Microbiological Special Diagnostics, Statens Serum Institut, Copenhagen, Denmark	Aalborg University	Danish Covid-19 Genome Consortium et al
EPI_ISL_2299292	Denmark/DCGC-101653/2021	2021-05-17	Europe	Denmark	Department of Virus and Microbiological Special Diagnostics, Statens Serum Institut, Copenhagen, Denmark	Aalborg University	Danish Covid-19 Genome Consortium et al
EPI_ISL_2299293	Denmark/DCGC-101656/2021	2021-05-17	Europe	Denmark	Department of Virus and Microbiological Special Diagnostics, Statens Serum Institut, Copenhagen, Denmark	Aalborg University	Danish Covid-19 Genome Consortium et al
EPI_ISL_2299294	Denmark/DCGC-101657/2021	2021-05-10	Europe	Denmark	Department of Virus and Microbiological Special Diagnostics, Statens Serum Institut, Copenhagen, Denmark	Aalborg University	Danish Covid-19 Genome Consortium et al
EPI_ISL_2299300	Denmark/DCGC-101661/2021	2021-05-10	Europe	Denmark	Department of Virus and Microbiological Special Diagnostics, Statens Serum Institut, Copenhagen, Denmark	Aalborg University	Danish Covid-19 Genome Consortium et al
EPI_ISL_2299302	Denmark/DCGC-101662/2021	2021-05-17	Europe	Denmark	Department of Virus and Microbiological Special Diagnostics, Statens Serum Institut, Copenhagen, Denmark	Aalborg University	Danish Covid-19 Genome Consortium et al
EPI_ISL_2299305	Denmark/DCGC-101663/2021	2021-05-17	Europe	Denmark	Department of Virus and Microbiological Special Diagnostics, Statens Serum Institut, Copenhagen, Denmark	Aalborg University	Danish Covid-19 Genome Consortium et al
EPI_ISL_2299308	Denmark/DCGC-101665/2021	2021-05-17	Europe	Denmark	Department of Virus and Microbiological Special Diagnostics, Statens Serum Institut, Copenhagen, Denmark	Aalborg University	Danish Covid-19 Genome Consortium et al
EPI_ISL_2299312	Denmark/DCGC-101667/2021	2021-05-17	Europe	Denmark	Department of Virus and Microbiological Special Diagnostics, Statens Serum Institut, Copenhagen, Denmark	Aalborg University	Danish Covid-19 Genome Consortium et al
EPI_ISL_2299314	Denmark/DCGC-101668/2021	2021-05-10	Europe	Denmark	Department of Virus and Microbiological Special Diagnostics, Statens Serum Institut, Copenhagen, Denmark	Aalborg University	Danish Covid-19 Genome Consortium et al
EPI_ISL_2299316	Denmark/DCGC-101669/2021	2021-05-17	Europe	Denmark	Department of Virus and Microbiological Special Diagnostics, Statens Serum Institut, Copenhagen, Denmark	Aalborg University	Danish Covid-19 Genome Consortium et al
EPI_ISL_669431	Denmark/DCGC-10167/2020	2020-11-09	Europe	Denmark	Department of Virus and Microbiological Special Diagnostics, Statens Serum Institut, Copenhagen, Denmark	Albertsen Lab, Department of Chemistry and Bioscience, Aalborg University, Denmark	Danish Covid-19 Genome Consortium et al
EPI_ISL_2299319	Denmark/DCGC-101670/2021	2021-05-17	Europe	Denmark	Department of Virus and Microbiological Special Diagnostics, Statens Serum Institut, Copenhagen, Denmark	Aalborg University	Danish Covid-19 Genome Consortium et al
EPI_ISL_2299321	Denmark/DCGC-101671/2021	2021-05-10	Europe	Denmark	Department of Virus and Microbiological Special Diagnostics, Statens Serum Institut, Copenhagen, Denmark	Aalborg University	Danish Covid-19 Genome Consortium et al
EPI_ISL_2299324	Denmark/DCGC-101674/2021	2021-05-10	Europe	Denmark	Department of Virus and Microbiological Special Diagnostics, Statens Serum Institut, Copenhagen, Denmark	Aalborg University	Danish Covid-19 Genome Consortium et al
EPI_ISL_2299327	Denmark/DCGC-101676/2021	2021-05-17	Europe	Denmark	Department of Virus and Microbiological Special Diagnostics, Statens Serum Institut, Copenhagen, Denmark	Aalborg University	Danish Covid-19 Genome Consortium et al
EPI_ISL_2299329	Denmark/DCGC-101677/2021	2021-05-17	Europe	Denmark	Department of Virus and Microbiological Special Diagnostics, Statens Serum Institut, Copenhagen, Denmark	Aalborg University	Danish Covid-19 Genome Consortium et al
EPI_ISL_669432	Denmark/DCGC-10168/2020	2020-11-09	Europe	Denmark	Department of Virus and Microbiological Special Diagnostics, Statens Serum Institut, Copenhagen, Denmark	Albertsen Lab, Department of Chemistry and Bioscience, Aalborg University, Denmark	Danish Covid-19 Genome Consortium et al
EPI_ISL_2299333	Denmark/DCGC-101680/2021	2021-05-10	Europe	Denmark	Department of Virus and Microbiological Special Diagnostics, Statens Serum Institut, Copenhagen, Denmark	Aalborg University	Danish Covid-19 Genome Consortium et al
EPI_ISL_2299335	Denmark/DCGC-101681/2021	2021-05-17	Europe	Denmark	Department of Virus and Microbiological Special Diagnostics, Statens Serum Institut, Copenhagen, Denmark	Aalborg University	Danish Covid-19 Genome Consortium et al
EPI_ISL_2299337	Denmark/DCGC-101682/2021	2021-05-17	Europe	Denmark	Department of Virus and Microbiological Special Diagnostics, Statens Serum Institut, Copenhagen, Denmark	Aalborg University	Danish Covid-19 Genome Consortium et al
EPI_ISL_2299340	Denmark/DCGC-101683/2021	2021-05-10	Europe	Denmark	Department of Virus and Microbiological Special Diagnostics, Statens Serum Institut, Copenhagen, Denmark	Aalborg University	Danish Covid-19 Genome Consortium et al
EPI_ISL_2299342	Denmark/DCGC-101684/2021	2021-05-17	Europe	Denmark	Department of Virus and Microbiological Special Diagnostics, Statens Serum Institut, Copenhagen, Denmark	Aalborg University	Danish Covid-19 Genome Consortium et al
EPI_ISL_2299346	Denmark/DCGC-101686/2021	2021-04-26	Europe	Denmark	Department of Virus and Microbiological Special Diagnostics, Statens Serum Institut, Copenhagen, Denmark	Aalborg University	Danish Covid-19 Genome Consortium et al
EPI_ISL_2299348	Denmark/DCGC-101687/2021	2021-05-17	Europe	Denmark	Department of Virus and Microbiological Special Diagnostics, Statens Serum Institut, Copenhagen, Denmark	Aalborg University	Danish Covid-19 Genome Consortium et al
EPI_ISL_669433	Denmark/DCGC-10169/2020	2020-11-09	Europe	Denmark	Department of Virus and Microbiological Special Diagnostics, Statens Serum Institut, Copenhagen, Denmark	Albertsen Lab, Department of Chemistry and Bioscience, Aalborg University, Denmark	Danish Covid-19 Genome Consortium et al
EPI_ISL_2299352	Denmark/DCGC-101690/2021	2021-05-17	Europe	Denmark	Department of Virus and Microbiological Special Diagnostics, Statens Serum Institut, Copenhagen, Denmark	Aalborg University	Danish Covid-19 Genome Consortium et al
EPI_ISL_2299354	Denmark/DCGC-101691/2021	2021-05-10	Europe	Denmark	Department of Virus and Microbiological Special Diagnostics, Statens Serum Institut, Copenhagen, Denmark	Aalborg University	Danish Covid-19 Genome Consortium et al
EPI_ISL_2299363	Denmark/DCGC-101697/2021	2021-05-17	Europe	Denmark	Department of Virus and Microbiological Special Diagnostics, Statens Serum Institut, Copenhagen, Denmark	Aalborg University	Danish Covid-19 Genome Consortium et al
EPI_ISL_614478	Denmark/DCGC-1017/2020	2020-03-30	Europe	Denmark	Department of Virus and Microbiological Special Diagnostics, Statens Serum Institut, Denmark	Albertsen lab, Department of Chemistry and Bioscience, Aalborg University, Denmark	Danish Covid-19 Genome Consortia et al
EPI_ISL_669434	Denmark/DCGC-10170/2020	2020-11-09	Europe	Denmark	Department of Virus and Microbiological Special Diagnostics, Statens Serum Institut, Copenhagen, Denmark	Albertsen Lab, Department of Chemistry and Bioscience, Aalborg University, Denmark	Danish Covid-19 Genome Consortium et al
EPI_ISL_2299367	Denmark/DCGC-101701/2021	2021-05-10	Europe	Denmark	Department of Virus and Microbiological Special Diagnostics, Statens Serum Institut, Copenhagen, Denmark	Aalborg University	Danish Covid-19 Genome Consortium et al
EPI_ISL_2299369	Denmark/DCGC-101702/2021	2021-05-10	Europe	Denmark	Department of Virus and Microbiological Special Diagnostics, Statens Serum Institut, Copenhagen, Denmark	Aalborg University	Danish Covid-19 Genome Consortium et al
EPI_ISL_2299372	Denmark/DCGC-101703/2021	2021-05-17	Europe	Denmark	Department of Virus and Microbiological Special Diagnostics, Statens Serum Institut, Copenhagen, Denmark	Aalborg University	Danish Covid-19 Genome Consortium et al
EPI_ISL_2299374	Denmark/DCGC-101705/2021	2021-05-10	Europe	Denmark	Department of Virus and Microbiological Special Diagnostics, Statens Serum Institut, Copenhagen, Denmark	Aalborg University	Danish Covid-19 Genome Consortium et al
EPI_ISL_2299376	Denmark/DCGC-101706/2021	2021-05-17	Europe	Denmark	Department of Virus and Microbiological Special Diagnostics, Statens Serum Institut, Copenhagen, Denmark	Aalborg University	Danish Covid-19 Genome Consortium et al
EPI_ISL_2299378	Denmark/DCGC-101707/2021	2021-05-17	Europe	Denmark	Department of Virus and Microbiological Special Diagnostics, Statens Serum Institut, Copenhagen, Denmark	Aalborg University	Danish Covid-19 Genome Consortium et al
EPI_ISL_2299381	Denmark/DCGC-101708/2021	2021-05-17	Europe	Denmark	Department of Virus and Microbiological Special Diagnostics, Statens Serum Institut, Copenhagen, Denmark	Aalborg University	Danish Covid-19 Genome Consortium et al
EPI_ISL_2299385	Denmark/DCGC-101710/2021	2021-05-10	Europe	Denmark	Department of Virus and Microbiological Special Diagnostics, Statens Serum Institut, Copenhagen, Denmark	Aalborg University	Danish Covid-19 Genome Consortium et al
EPI_ISL_2299389	Denmark/DCGC-101712/2021	2021-05-17	Europe	Denmark	Department of Virus and Microbiological Special Diagnostics, Statens Serum Institut, Copenhagen, Denmark	Aalborg University	Danish Covid-19 Genome Consortium et al
EPI_ISL_2299391	Denmark/DCGC-101713/2021	2021-05-17	Europe	Denmark	Department of Virus and Microbiological Special Diagnostics, Statens Serum Institut, Copenhagen, Denmark	Aalborg University	Danish Covid-19 Genome Consortium et al
EPI_ISL_2299393	Denmark/DCGC-101714/2021	2021-05-17	Europe	Denmark	Department of Virus and Microbiological Special Diagnostics, Statens Serum Institut, Copenhagen, Denmark	Aalborg University	Danish Covid-19 Genome Consortium et al
EPI_ISL_2299397	Denmark/DCGC-101717/2021	2021-05-10	Europe	Denmark	Department of Virus and Microbiological Special Diagnostics, Statens Serum Institut, Copenhagen, Denmark	Aalborg University	Danish Covid-19 Genome Consortium et al
EPI_ISL_2299399	Denmark/DCGC-101719/2021	2021-05-17	Europe	Denmark	Department of Virus and Microbiological Special Diagnostics, Statens Serum Institut, Copenhagen, Denmark	Aalborg University	Danish Covid-19 Genome Consortium et al
EPI_ISL_669435	Denmark/DCGC-10172/2020	2020-11-09	Europe	Denmark	Department of Virus and Microbiological Special Diagnostics, Statens Serum Institut, Copenhagen, Denmark	Albertsen Lab, Department of Chemistry and Bioscience, Aalborg University, Denmark	Danish Covid-19 Genome Consortium et al
EPI_ISL_2299401	Denmark/DCGC-101720/2021	2021-05-17	Europe	Denmark	Department of Virus and Microbiological Special Diagnostics, Statens Serum Institut, Copenhagen, Denmark	Aalborg University	Danish Covid-19 Genome Consortium et al
EPI_ISL_2299403	Denmark/DCGC-101722/2021	2021-05-17	Europe	Denmark	Department of Virus and Microbiological Special Diagnostics, Statens Serum Institut, Copenhagen, Denmark	Aalborg University	Danish Covid-19 Genome Consortium et al
EPI_ISL_2299407	Denmark/DCGC-101724/2021	2021-05-17	Europe	Denmark	Department of Virus and Microbiological Special Diagnostics, Statens Serum Institut, Copenhagen, Denmark	Aalborg University	Danish Covid-19 Genome Consortium et al
EPI_ISL_2299408	Denmark/DCGC-101725/2021	2021-05-17	Europe	Denmark	Department of Virus and Microbiological Special Diagnostics, Statens Serum Institut, Copenhagen, Denmark	Aalborg University	Danish Covid-19 Genome Consortium et al
EPI_ISL_2299409	Denmark/DCGC-101726/2021	2021-05-17	Europe	Denmark	Department of Virus and Microbiological Special Diagnostics, Statens Serum Institut, Copenhagen, Denmark	Aalborg University	Danish Covid-19 Genome Consortium et al
EPI_ISL_2299411	Denmark/DCGC-101727/2021	2021-05-10	Europe	Denmark	Department of Virus and Microbiological Special Diagnostics, Statens Serum Institut, Copenhagen, Denmark	Aalborg University	Danish Covid-19 Genome Consortium et al
EPI_ISL_2299413	Denmark/DCGC-101728/2021	2021-05-17	Europe	Denmark	Department of Virus and Microbiological Special Diagnostics, Statens Serum Institut, Copenhagen, Denmark	Aalborg University	Danish Covid-19 Genome Consortium et al
EPI_ISL_2299415	Denmark/DCGC-101729/2021	2021-05-10	Europe	Denmark	Department of Virus and Microbiological Special Diagnostics, Statens Serum Institut, Copenhagen, Denmark	Aalborg University	Danish Covid-19 Genome Consortium et al
EPI_ISL_669436	Denmark/DCGC-10173/2020	2020-11-09	Europe	Denmark	Department of Virus and Microbiological Special Diagnostics, Statens Serum Institut, Copenhagen, Denmark	Albertsen Lab, Department of Chemistry and Bioscience, Aalborg University, Denmark	Danish Covid-19 Genome Consortium et al
EPI_ISL_2299418	Denmark/DCGC-101730/2021	2021-05-10	Europe	Denmark	Department of Virus and Microbiological Special Diagnostics, Statens Serum Institut, Copenhagen, Denmark	Aalborg University	Danish Covid-19 Genome Consortium et al
EPI_ISL_2299420	Denmark/DCGC-101731/2021	2021-05-17	Europe	Denmark	Department of Virus and Microbiological Special Diagnostics, Statens Serum Institut, Copenhagen, Denmark	Aalborg University	Danish Covid-19 Genome Consortium et al
EPI_ISL_2299422	Denmark/DCGC-101732/2021	2021-05-17	Europe	Denmark	Department of Virus and Microbiological Special Diagnostics, Statens Serum Institut, Copenhagen, Denmark	Aalborg University	Danish Covid-19 Genome Consortium et al
EPI_ISL_2299424	Denmark/DCGC-101733/2021	2021-05-17	Europe	Denmark	Department of Virus and Microbiological Special Diagnostics, Statens Serum Institut, Copenhagen, Denmark	Aalborg University	Danish Covid-19 Genome Consortium et al
EPI_ISL_2299426	Denmark/DCGC-101734/2021	2021-05-17	Europe	Denmark	Department of Virus and Microbiological Special Diagnostics, Statens Serum Institut, Copenhagen, Denmark	Aalborg University	Danish Covid-19 Genome Consortium et al
EPI_ISL_2299430	Denmark/DCGC-101738/2021	2021-05-17	Europe	Denmark	Department of Virus and Microbiological Special Diagnostics, Statens Serum Institut, Copenhagen, Denmark	Aalborg University	Danish Covid-19 Genome Consortium et al
EPI_ISL_669437	Denmark/DCGC-10174/2020	2020-11-09	Europe	Denmark	Department of Virus and Microbiological Special Diagnostics, Statens Serum Institut, Copenhagen, Denmark	Albertsen Lab, Department of Chemistry and Bioscience, Aalborg University, Denmark	Danish Covid-19 Genome Consortium et al
EPI_ISL_2299433	Denmark/DCGC-101740/2021	2021-05-17	Europe	Denmark	Department of Virus and Microbiological Special Diagnostics, Statens Serum Institut, Copenhagen, Denmark	Aalborg University	Danish Covid-19 Genome Consortium et al
EPI_ISL_2299436	Denmark/DCGC-101741/2021	2021-05-17	Europe	Denmark	Department of Virus and Microbiological Special Diagnostics, Statens Serum Institut, Copenhagen, Denmark	Aalborg University	Danish Covid-19 Genome Consortium et al
EPI_ISL_2299438	Denmark/DCGC-101742/2021	2021-05-10	Europe	Denmark	Department of Virus and Microbiological Special Diagnostics, Statens Serum Institut, Copenhagen, Denmark	Aalborg University	Danish Covid-19 Genome Consortium et al
EPI_ISL_2299440	Denmark/DCGC-101743/2021	2021-05-17	Europe	Denmark	Department of Virus and Microbiological Special Diagnostics, Statens Serum Institut, Copenhagen, Denmark	Aalborg University	Danish Covid-19 Genome Consortium et al
EPI_ISL_2299444	Denmark/DCGC-101745/2021	2021-05-10	Europe	Denmark	Department of Virus and Microbiological Special Diagnostics, Statens Serum Institut, Copenhagen, Denmark	Aalborg University	Danish Covid-19 Genome Consortium et al
EPI_ISL_2299447	Denmark/DCGC-101747/2021	2021-05-17	Europe	Denmark	Department of Virus and Microbiological Special Diagnostics, Statens Serum Institut, Copenhagen, Denmark	Aalborg University	Danish Covid-19 Genome Consortium et al
EPI_ISL_2299450	Denmark/DCGC-101748/2021	2021-05-17	Europe	Denmark	Department of Virus and Microbiological Special Diagnostics, Statens Serum Institut, Copenhagen, Denmark	Aalborg University	Danish Covid-19 Genome Consortium et al
EPI_ISL_669438	Denmark/DCGC-10175/2020	2020-11-09	Europe	Denmark	Department of Virus and Microbiological Special Diagnostics, Statens Serum Institut, Copenhagen, Denmark	Albertsen Lab, Department of Chemistry and Bioscience, Aalborg University, Denmark	Danish Covid-19 Genome Consortium et al
EPI_ISL_2299453	Denmark/DCGC-101750/2021	2021-05-10	Europe	Denmark	Department of Virus and Microbiological Special Diagnostics, Statens Serum Institut, Copenhagen, Denmark	Aalborg University	Danish Covid-19 Genome Consortium et al
EPI_ISL_2299457	Denmark/DCGC-101753/2021	2021-05-17	Europe	Denmark	Department of Virus and Microbiological Special Diagnostics, Statens Serum Institut, Copenhagen, Denmark	Aalborg University	Danish Covid-19 Genome Consortium et al
EPI_ISL_2299460	Denmark/DCGC-101754/2021	2021-05-10	Europe	Denmark	Department of Virus and Microbiological Special Diagnostics, Statens Serum Institut, Copenhagen, Denmark	Aalborg University	Danish Covid-19 Genome Consortium et al
EPI_ISL_2299462	Denmark/DCGC-101755/2021	2021-05-03	Europe	Denmark	Department of Virus and Microbiological Special Diagnostics, Statens Serum Institut, Copenhagen, Denmark	Aalborg University	Danish Covid-19 Genome Consortium et al
EPI_ISL_2299464	Denmark/DCGC-101756/2021	2021-05-17	Europe	Denmark	Department of Virus and Microbiological Special Diagnostics, Statens Serum Institut, Copenhagen, Denmark	Aalborg University	Danish Covid-19 Genome Consortium et al
EPI_ISL_2299465	Denmark/DCGC-101757/2021	2021-05-17	Europe	Denmark	Department of Virus and Microbiological Special Diagnostics, Statens Serum Institut, Copenhagen, Denmark	Aalborg University	Danish Covid-19 Genome Consortium et al
EPI_ISL_2299468	Denmark/DCGC-101759/2021	2021-05-10	Europe	Denmark	Department of Virus and Microbiological Special Diagnostics, Statens Serum Institut, Copenhagen, Denmark	Aalborg University	Danish Covid-19 Genome Consortium et al
EPI_ISL_669439	Denmark/DCGC-10176/2020	2020-11-09	Europe	Denmark	Department of Virus and Microbiological Special Diagnostics, Statens Serum Institut, Copenhagen, Denmark	Albertsen Lab, Department of Chemistry and Bioscience, Aalborg University, Denmark	Danish Covid-19 Genome Consortium et al
EPI_ISL_2299473	Denmark/DCGC-101760/2021	2021-05-17	Europe	Denmark	Department of Virus and Microbiological Special Diagnostics, Statens Serum Institut, Copenhagen, Denmark	Aalborg University	Danish Covid-19 Genome Consortium et al
EPI_ISL_2299475	Denmark/DCGC-101761/2021	2021-05-17	Europe	Denmark	Department of Virus and Microbiological Special Diagnostics, Statens Serum Institut, Copenhagen, Denmark	Aalborg University	Danish Covid-19 Genome Consortium et al
EPI_ISL_2299477	Denmark/DCGC-101762/2021	2021-05-17	Europe	Denmark	Department of Virus and Microbiological Special Diagnostics, Statens Serum Institut, Copenhagen, Denmark	Aalborg University	Danish Covid-19 Genome Consortium et al
EPI_ISL_2299478	Denmark/DCGC-101763/2021	2021-05-17	Europe	Denmark	Department of Virus and Microbiological Special Diagnostics, Statens Serum Institut, Copenhagen, Denmark	Aalborg University	Danish Covid-19 Genome Consortium et al
EPI_ISL_2299479	Denmark/DCGC-101764/2021	2021-05-17	Europe	Denmark	Department of Virus and Microbiological Special Diagnostics, Statens Serum Institut, Copenhagen, Denmark	Aalborg University	Danish Covid-19 Genome Consortium et al
EPI_ISL_2299481	Denmark/DCGC-101765/2021	2021-05-17	Europe	Denmark	Department of Virus and Microbiological Special Diagnostics, Statens Serum Institut, Copenhagen, Denmark	Aalborg University	Danish Covid-19 Genome Consortium et al
EPI_ISL_2299484	Denmark/DCGC-101768/2021	2021-05-17	Europe	Denmark	Department of Virus and Microbiological Special Diagnostics, Statens Serum Institut, Copenhagen, Denmark	Aalborg University	Danish Covid-19 Genome Consortium et al
EPI_ISL_2299486	Denmark/DCGC-101769/2021	2021-05-10	Europe	Denmark	Department of Virus and Microbiological Special Diagnostics, Statens Serum Institut, Copenhagen, Denmark	Aalborg University	Danish Covid-19 Genome Consortium et al
EPI_ISL_669440	Denmark/DCGC-10177/2020	2020-11-09	Europe	Denmark	Department of Virus and Microbiological Special Diagnostics, Statens Serum Institut, Copenhagen, Denmark	Albertsen Lab, Department of Chemistry and Bioscience, Aalborg University, Denmark	Danish Covid-19 Genome Consortium et al
EPI_ISL_2299489	Denmark/DCGC-101771/2021	2021-05-10	Europe	Denmark	Department of Virus and Microbiological Special Diagnostics, Statens Serum Institut, Copenhagen, Denmark	Aalborg University	Danish Covid-19 Genome Consortium et al
EPI_ISL_2299491	Denmark/DCGC-101772/2021	2021-03-29	Europe	Denmark	Department of Virus and Microbiological Special Diagnostics, Statens Serum Institut, Copenhagen, Denmark	Aalborg University	Danish Covid-19 Genome Consortium et al
EPI_ISL_2299493	Denmark/DCGC-101773/2021	2021-05-17	Europe	Denmark	Department of Virus and Microbiological Special Diagnostics, Statens Serum Institut, Copenhagen, Denmark	Aalborg University	Danish Covid-19 Genome Consortium et al
EPI_ISL_2299496	Denmark/DCGC-101774/2021	2021-05-17	Europe	Denmark	Department of Virus and Microbiological Special Diagnostics, Statens Serum Institut, Copenhagen, Denmark	Aalborg University	Danish Covid-19 Genome Consortium et al
EPI_ISL_2299498	Denmark/DCGC-101775/2021	2021-05-10	Europe	Denmark	Department of Virus and Microbiological Special Diagnostics, Statens Serum Institut, Copenhagen, Denmark	Aalborg University	Danish Covid-19 Genome Consortium et al
EPI_ISL_2299501	Denmark/DCGC-101776/2021	2021-05-17	Europe	Denmark	Department of Virus and Microbiological Special Diagnostics, Statens Serum Institut, Copenhagen, Denmark	Aalborg University	Danish Covid-19 Genome Consortium et al
EPI_ISL_2299503	Denmark/DCGC-101777/2021	2021-05-10	Europe	Denmark	Department of Virus and Microbiological Special Diagnostics, Statens Serum Institut, Copenhagen, Denmark	Aalborg University	Danish Covid-19 Genome Consortium et al
EPI_ISL_2299505	Denmark/DCGC-101778/2021	2021-05-17	Europe	Denmark	Department of Virus and Microbiological Special Diagnostics, Statens Serum Institut, Copenhagen, Denmark	Aalborg University	Danish Covid-19 Genome Consortium et al
EPI_ISL_2299507	Denmark/DCGC-101779/2021	2021-05-17	Europe	Denmark	Department of Virus and Microbiological Special Diagnostics, Statens Serum Institut, Copenhagen, Denmark	Aalborg University	Danish Covid-19 Genome Consortium et al
EPI_ISL_669441	Denmark/DCGC-10178/2020	2020-11-09	Europe	Denmark	Department of Virus and Microbiological Special Diagnostics, Statens Serum Institut, Copenhagen, Denmark	Albertsen Lab, Department of Chemistry and Bioscience, Aalborg University, Denmark	Danish Covid-19 Genome Consortium et al
EPI_ISL_2299512	Denmark/DCGC-101783/2021	2021-05-10	Europe	Denmark	Department of Virus and Microbiological Special Diagnostics, Statens Serum Institut, Copenhagen, Denmark	Aalborg University	Danish Covid-19 Genome Consortium et al
EPI_ISL_2299515	Denmark/DCGC-101784/2021	2021-05-10	Europe	Denmark	Department of Virus and Microbiological Special Diagnostics, Statens Serum Institut, Copenhagen, Denmark	Aalborg University	Danish Covid-19 Genome Consortium et al
EPI_ISL_2299517	Denmark/DCGC-101785/2021	2021-05-17	Europe	Denmark	Department of Virus and Microbiological Special Diagnostics, Statens Serum Institut, Copenhagen, Denmark	Aalborg University	Danish Covid-19 Genome Consortium et al
EPI_ISL_2299520	Denmark/DCGC-101787/2021	2021-05-10	Europe	Denmark	Department of Virus and Microbiological Special Diagnostics, Statens Serum Institut, Copenhagen, Denmark	Aalborg University	Danish Covid-19 Genome Consortium et al
EPI_ISL_2299523	Denmark/DCGC-101788/2021	2021-05-10	Europe	Denmark	Department of Virus and Microbiological Special Diagnostics, Statens Serum Institut, Copenhagen, Denmark	Aalborg University	Danish Covid-19 Genome Consortium et al
EPI_ISL_2299524	Denmark/DCGC-101789/2021	2021-05-17	Europe	Denmark	Department of Virus and Microbiological Special Diagnostics, Statens Serum Institut, Copenhagen, Denmark	Aalborg University	Danish Covid-19 Genome Consortium et al
EPI_ISL_2299525	Denmark/DCGC-101790/2021	2021-05-17	Europe	Denmark	Department of Virus and Microbiological Special Diagnostics, Statens Serum Institut, Copenhagen, Denmark	Aalborg University	Danish Covid-19 Genome Consortium et al
EPI_ISL_2299526	Denmark/DCGC-101791/2021	2021-05-10	Europe	Denmark	Department of Virus and Microbiological Special Diagnostics, Statens Serum Institut, Copenhagen, Denmark	Aalborg University	Danish Covid-19 Genome Consortium et al
EPI_ISL_2299527	Denmark/DCGC-101792/2021	2021-05-10	Europe	Denmark	Department of Virus and Microbiological Special Diagnostics, Statens Serum Institut, Copenhagen, Denmark	Aalborg University	Danish Covid-19 Genome Consortium et al
EPI_ISL_2299528	Denmark/DCGC-101793/2021	2021-05-17	Europe	Denmark	Department of Virus and Microbiological Special Diagnostics, Statens Serum Institut, Copenhagen, Denmark	Aalborg University	Danish Covid-19 Genome Consortium et al
EPI_ISL_2299529	Denmark/DCGC-101794/2021	2021-05-17	Europe	Denmark	Department of Virus and Microbiological Special Diagnostics, Statens Serum Institut, Copenhagen, Denmark	Aalborg University	Danish Covid-19 Genome Consortium et al
EPI_ISL_2299530	Denmark/DCGC-101795/2021	2021-05-10	Europe	Denmark	Department of Virus and Microbiological Special Diagnostics, Statens Serum Institut, Copenhagen, Denmark	Aalborg University	Danish Covid-19 Genome Consortium et al
EPI_ISL_2299533	Denmark/DCGC-101798/2021	2021-05-10	Europe	Denmark	Department of Virus and Microbiological Special Diagnostics, Statens Serum Institut, Copenhagen, Denmark	Aalborg University	Danish Covid-19 Genome Consortium et al
EPI_ISL_2299534	Denmark/DCGC-101799/2021	2021-05-17	Europe	Denmark	Department of Virus and Microbiological Special Diagnostics, Statens Serum Institut, Copenhagen, Denmark	Aalborg University	Danish Covid-19 Genome Consortium et al
EPI_ISL_614479	Denmark/DCGC-1018/2020	2020-03-30	Europe	Denmark	Department of Virus and Microbiological Special Diagnostics, Statens Serum Institut, Denmark	Albertsen lab, Department of Chemistry and Bioscience, Aalborg University, Denmark	Danish Covid-19 Genome Consortia et al
EPI_ISL_668742	Denmark/DCGC-10180/2020	2020-11-09	Europe	Denmark	Department of Virus and Microbiological Special Diagnostics, Statens Serum Institut, Copenhagen, Denmark	Albertsen Lab, Department of Chemistry and Bioscience, Aalborg University, Denmark	Danish Covid-19 Genome Consortium et al
EPI_ISL_2299535	Denmark/DCGC-101800/2021	2021-05-17	Europe	Denmark	Department of Virus and Microbiological Special Diagnostics, Statens Serum Institut, Copenhagen, Denmark	Aalborg University	Danish Covid-19 Genome Consortium et al
EPI_ISL_2299536	Denmark/DCGC-101801/2021	2021-05-10	Europe	Denmark	Department of Virus and Microbiological Special Diagnostics, Statens Serum Institut, Copenhagen, Denmark	Aalborg University	Danish Covid-19 Genome Consortium et al
EPI_ISL_2299537	Denmark/DCGC-101803/2021	2021-05-17	Europe	Denmark	Department of Virus and Microbiological Special Diagnostics, Statens Serum Institut, Copenhagen, Denmark	Aalborg University	Danish Covid-19 Genome Consortium et al
EPI_ISL_2299538	Denmark/DCGC-101805/2021	2021-05-17	Europe	Denmark	Department of Virus and Microbiological Special Diagnostics, Statens Serum Institut, Copenhagen, Denmark	Aalborg University	Danish Covid-19 Genome Consortium et al
EPI_ISL_2299539	Denmark/DCGC-101806/2021	2021-05-17	Europe	Denmark	Department of Virus and Microbiological Special Diagnostics, Statens Serum Institut, Copenhagen, Denmark	Aalborg University	Danish Covid-19 Genome Consortium et al
EPI_ISL_2299540	Denmark/DCGC-101807/2021	2021-05-17	Europe	Denmark	Department of Virus and Microbiological Special Diagnostics, Statens Serum Institut, Copenhagen, Denmark	Aalborg University	Danish Covid-19 Genome Consortium et al
EPI_ISL_2299541	Denmark/DCGC-101808/2021	2021-05-17	Europe	Denmark	Department of Virus and Microbiological Special Diagnostics, Statens Serum Institut, Copenhagen, Denmark	Aalborg University	Danish Covid-19 Genome Consortium et al
EPI_ISL_2299542	Denmark/DCGC-101809/2021	2021-05-10	Europe	Denmark	Department of Virus and Microbiological Special Diagnostics, Statens Serum Institut, Copenhagen, Denmark	Aalborg University	Danish Covid-19 Genome Consortium et al
EPI_ISL_2299543	Denmark/DCGC-101810/2021	2021-05-10	Europe	Denmark	Department of Virus and Microbiological Special Diagnostics, Statens Serum Institut, Copenhagen, Denmark	Aalborg University	Danish Covid-19 Genome Consortium et al
EPI_ISL_2299545	Denmark/DCGC-101813/2021	2021-05-17	Europe	Denmark	Department of Virus and Microbiological Special Diagnostics, Statens Serum Institut, Copenhagen, Denmark	Aalborg University	Danish Covid-19 Genome Consortium et al
EPI_ISL_2299546	Denmark/DCGC-101814/2021	2021-05-17	Europe	Denmark	Department of Virus and Microbiological Special Diagnostics, Statens Serum Institut, Copenhagen, Denmark	Aalborg University	Danish Covid-19 Genome Consortium et al
EPI_ISL_2299547	Denmark/DCGC-101815/2021	2021-05-17	Europe	Denmark	Department of Virus and Microbiological Special Diagnostics, Statens Serum Institut, Copenhagen, Denmark	Aalborg University	Danish Covid-19 Genome Consortium et al
EPI_ISL_2299548	Denmark/DCGC-101816/2021	2021-05-10	Europe	Denmark	Department of Virus and Microbiological Special Diagnostics, Statens Serum Institut, Copenhagen, Denmark	Aalborg University	Danish Covid-19 Genome Consortium et al
EPI_ISL_2299549	Denmark/DCGC-101817/2021	2021-05-10	Europe	Denmark	Department of Virus and Microbiological Special Diagnostics, Statens Serum Institut, Copenhagen, Denmark	Aalborg University	Danish Covid-19 Genome Consortium et al
EPI_ISL_2299550	Denmark/DCGC-101818/2021	2021-05-10	Europe	Denmark	Department of Virus and Microbiological Special Diagnostics, Statens Serum Institut, Copenhagen, Denmark	Aalborg University	Danish Covid-19 Genome Consortium et al
EPI_ISL_2299551	Denmark/DCGC-101819/2021	2021-05-17	Europe	Denmark	Department of Virus and Microbiological Special Diagnostics, Statens Serum Institut, Copenhagen, Denmark	Aalborg University	Danish Covid-19 Genome Consortium et al
EPI_ISL_668828	Denmark/DCGC-10182/2020	2020-11-09	Europe	Denmark	Department of Virus and Microbiological Special Diagnostics, Statens Serum Institut, Copenhagen, Denmark	Albertsen Lab, Department of Chemistry and Bioscience, Aalborg University, Denmark	Danish Covid-19 Genome Consortium et al
EPI_ISL_2299553	Denmark/DCGC-101822/2021	2021-05-17	Europe	Denmark	Department of Virus and Microbiological Special Diagnostics, Statens Serum Institut, Copenhagen, Denmark	Aalborg University	Danish Covid-19 Genome Consortium et al
EPI_ISL_2299554	Denmark/DCGC-101823/2021	2021-05-17	Europe	Denmark	Department of Virus and Microbiological Special Diagnostics, Statens Serum Institut, Copenhagen, Denmark	Aalborg University	Danish Covid-19 Genome Consortium et al
EPI_ISL_2299556	Denmark/DCGC-101825/2021	2021-05-17	Europe	Denmark	Department of Virus and Microbiological Special Diagnostics, Statens Serum Institut, Copenhagen, Denmark	Aalborg University	Danish Covid-19 Genome Consortium et al
EPI_ISL_2299557	Denmark/DCGC-101826/2021	2021-05-17	Europe	Denmark	Department of Virus and Microbiological Special Diagnostics, Statens Serum Institut, Copenhagen, Denmark	Aalborg University	Danish Covid-19 Genome Consortium et al
EPI_ISL_2299558	Denmark/DCGC-101828/2021	2021-05-17	Europe	Denmark	Department of Virus and Microbiological Special Diagnostics, Statens Serum Institut, Copenhagen, Denmark	Aalborg University	Danish Covid-19 Genome Consortium et al
EPI_ISL_2299559	Denmark/DCGC-101829/2021	2021-05-17	Europe	Denmark	Department of Virus and Microbiological Special Diagnostics, Statens Serum Institut, Copenhagen, Denmark	Aalborg University	Danish Covid-19 Genome Consortium et al
EPI_ISL_2299560	Denmark/DCGC-101830/2021	2021-05-10	Europe	Denmark	Department of Virus and Microbiological Special Diagnostics, Statens Serum Institut, Copenhagen, Denmark	Aalborg University	Danish Covid-19 Genome Consortium et al
EPI_ISL_2299561	Denmark/DCGC-101831/2021	2021-05-17	Europe	Denmark	Department of Virus and Microbiological Special Diagnostics, Statens Serum Institut, Copenhagen, Denmark	Aalborg University	Danish Covid-19 Genome Consortium et al
EPI_ISL_2299562	Denmark/DCGC-101832/2021	2021-05-17	Europe	Denmark	Department of Virus and Microbiological Special Diagnostics, Statens Serum Institut, Copenhagen, Denmark	Aalborg University	Danish Covid-19 Genome Consortium et al
EPI_ISL_2299563	Denmark/DCGC-101833/2021	2021-05-10	Europe	Denmark	Department of Virus and Microbiological Special Diagnostics, Statens Serum Institut, Copenhagen, Denmark	Aalborg University	Danish Covid-19 Genome Consortium et al
EPI_ISL_2299565	Denmark/DCGC-101835/2021	2021-05-10	Europe	Denmark	Department of Virus and Microbiological Special Diagnostics, Statens Serum Institut, Copenhagen, Denmark	Aalborg University	Danish Covid-19 Genome Consortium et al
EPI_ISL_2299566	Denmark/DCGC-101836/2021	2021-05-17	Europe	Denmark	Department of Virus and Microbiological Special Diagnostics, Statens Serum Institut, Copenhagen, Denmark	Aalborg University	Danish Covid-19 Genome Consortium et al
EPI_ISL_2299567	Denmark/DCGC-101837/2021	2021-05-10	Europe	Denmark	Department of Virus and Microbiological Special Diagnostics, Statens Serum Institut, Copenhagen, Denmark	Aalborg University	Danish Covid-19 Genome Consortium et al
EPI_ISL_2299568	Denmark/DCGC-101838/2021	2021-05-10	Europe	Denmark	Department of Virus and Microbiological Special Diagnostics, Statens Serum Institut, Copenhagen, Denmark	Aalborg University	Danish Covid-19 Genome Consortium et al
EPI_ISL_669442	Denmark/DCGC-10184/2020	2020-11-09	Europe	Denmark	Department of Virus and Microbiological Special Diagnostics, Statens Serum Institut, Copenhagen, Denmark	Albertsen Lab, Department of Chemistry and Bioscience, Aalborg University, Denmark	Danish Covid-19 Genome Consortium et al
EPI_ISL_2299569	Denmark/DCGC-101841/2021	2021-05-10	Europe	Denmark	Department of Virus and Microbiological Special Diagnostics, Statens Serum Institut, Copenhagen, Denmark	Aalborg University	Danish Covid-19 Genome Consortium et al
EPI_ISL_2299570	Denmark/DCGC-101843/2021	2021-05-17	Europe	Denmark	Department of Virus and Microbiological Special Diagnostics, Statens Serum Institut, Copenhagen, Denmark	Aalborg University	Danish Covid-19 Genome Consortium et al
EPI_ISL_2299571	Denmark/DCGC-101844/2021	2021-05-17	Europe	Denmark	Department of Virus and Microbiological Special Diagnostics, Statens Serum Institut, Copenhagen, Denmark	Aalborg University	Danish Covid-19 Genome Consortium et al
EPI_ISL_2299572	Denmark/DCGC-101845/2021	2021-05-17	Europe	Denmark	Department of Virus and Microbiological Special Diagnostics, Statens Serum Institut, Copenhagen, Denmark	Aalborg University	Danish Covid-19 Genome Consortium et al
EPI_ISL_2299573	Denmark/DCGC-101847/2021	2021-05-17	Europe	Denmark	Department of Virus and Microbiological Special Diagnostics, Statens Serum Institut, Copenhagen, Denmark	Aalborg University	Danish Covid-19 Genome Consortium et al
EPI_ISL_2299574	Denmark/DCGC-101848/2021	2021-05-03	Europe	Denmark	Department of Virus and Microbiological Special Diagnostics, Statens Serum Institut, Copenhagen, Denmark	Aalborg University	Danish Covid-19 Genome Consortium et al
EPI_ISL_668640	Denmark/DCGC-10185/2020	2020-11-09	Europe	Denmark	Department of Virus and Microbiological Special Diagnostics, Statens Serum Institut, Copenhagen, Denmark	Albertsen Lab, Department of Chemistry and Bioscience, Aalborg University, Denmark	Danish Covid-19 Genome Consortium et al
EPI_ISL_2299576	Denmark/DCGC-101851/2021	2021-05-10	Europe	Denmark	Department of Virus and Microbiological Special Diagnostics, Statens Serum Institut, Copenhagen, Denmark	Aalborg University	Danish Covid-19 Genome Consortium et al
EPI_ISL_2299577	Denmark/DCGC-101852/2021	2021-05-10	Europe	Denmark	Department of Virus and Microbiological Special Diagnostics, Statens Serum Institut, Copenhagen, Denmark	Aalborg University	Danish Covid-19 Genome Consortium et al
EPI_ISL_2299578	Denmark/DCGC-101854/2021	2021-05-10	Europe	Denmark	Department of Virus and Microbiological Special Diagnostics, Statens Serum Institut, Copenhagen, Denmark	Aalborg University	Danish Covid-19 Genome Consortium et al
EPI_ISL_2299579	Denmark/DCGC-101855/2021	2021-05-17	Europe	Denmark	Department of Virus and Microbiological Special Diagnostics, Statens Serum Institut, Copenhagen, Denmark	Aalborg University	Danish Covid-19 Genome Consortium et al
EPI_ISL_2299580	Denmark/DCGC-101856/2021	2021-05-17	Europe	Denmark	Department of Virus and Microbiological Special Diagnostics, Statens Serum Institut, Copenhagen, Denmark	Aalborg University	Danish Covid-19 Genome Consortium et al
EPI_ISL_2299581	Denmark/DCGC-101857/2021	2021-05-10	Europe	Denmark	Department of Virus and Microbiological Special Diagnostics, Statens Serum Institut, Copenhagen, Denmark	Aalborg University	Danish Covid-19 Genome Consortium et al
EPI_ISL_2299583	Denmark/DCGC-101859/2021	2021-05-17	Europe	Denmark	Department of Virus and Microbiological Special Diagnostics, Statens Serum Institut, Copenhagen, Denmark	Aalborg University	Danish Covid-19 Genome Consortium et al
EPI_ISL_2299584	Denmark/DCGC-101860/2021	2021-05-17	Europe	Denmark	Department of Virus and Microbiological Special Diagnostics, Statens Serum Institut, Copenhagen, Denmark	Aalborg University	Danish Covid-19 Genome Consortium et al
EPI_ISL_2299586	Denmark/DCGC-101862/2021	2021-05-17	Europe	Denmark	Department of Virus and Microbiological Special Diagnostics, Statens Serum Institut, Copenhagen, Denmark	Aalborg University	Danish Covid-19 Genome Consortium et al
EPI_ISL_2299587	Denmark/DCGC-101863/2021	2021-05-17	Europe	Denmark	Department of Virus and Microbiological Special Diagnostics, Statens Serum Institut, Copenhagen, Denmark	Aalborg University	Danish Covid-19 Genome Consortium et al
EPI_ISL_2299588	Denmark/DCGC-101865/2021	2021-05-17	Europe	Denmark	Department of Virus and Microbiological Special Diagnostics, Statens Serum Institut, Copenhagen, Denmark	Aalborg University	Danish Covid-19 Genome Consortium et al
EPI_ISL_2299589	Denmark/DCGC-101866/2021	2021-05-17	Europe	Denmark	Department of Virus and Microbiological Special Diagnostics, Statens Serum Institut, Copenhagen, Denmark	Aalborg University	Danish Covid-19 Genome Consortium et al
EPI_ISL_2299590	Denmark/DCGC-101868/2021	2021-05-10	Europe	Denmark	Department of Virus and Microbiological Special Diagnostics, Statens Serum Institut, Copenhagen, Denmark	Aalborg University	Danish Covid-19 Genome Consortium et al
EPI_ISL_2299591	Denmark/DCGC-101869/2021	2021-05-17	Europe	Denmark	Department of Virus and Microbiological Special Diagnostics, Statens Serum Institut, Copenhagen, Denmark	Aalborg University	Danish Covid-19 Genome Consortium et al
EPI_ISL_668848	Denmark/DCGC-10187/2020	2020-11-09	Europe	Denmark	Department of Virus and Microbiological Special Diagnostics, Statens Serum Institut, Copenhagen, Denmark	Albertsen Lab, Department of Chemistry and Bioscience, Aalborg University, Denmark	Danish Covid-19 Genome Consortium et al
EPI_ISL_2299592	Denmark/DCGC-101870/2021	2021-05-17	Europe	Denmark	Department of Virus and Microbiological Special Diagnostics, Statens Serum Institut, Copenhagen, Denmark	Aalborg University	Danish Covid-19 Genome Consortium et al
EPI_ISL_2299593	Denmark/DCGC-101871/2021	2021-05-10	Europe	Denmark	Department of Virus and Microbiological Special Diagnostics, Statens Serum Institut, Copenhagen, Denmark	Aalborg University	Danish Covid-19 Genome Consortium et al
EPI_ISL_2299594	Denmark/DCGC-101874/2021	2021-05-17	Europe	Denmark	Department of Virus and Microbiological Special Diagnostics, Statens Serum Institut, Copenhagen, Denmark	Aalborg University	Danish Covid-19 Genome Consortium et al
EPI_ISL_2299595	Denmark/DCGC-101875/2021	2021-05-17	Europe	Denmark	Department of Virus and Microbiological Special Diagnostics, Statens Serum Institut, Copenhagen, Denmark	Aalborg University	Danish Covid-19 Genome Consortium et al
EPI_ISL_2299596	Denmark/DCGC-101876/2021	2021-05-17	Europe	Denmark	Department of Virus and Microbiological Special Diagnostics, Statens Serum Institut, Copenhagen, Denmark	Aalborg University	Danish Covid-19 Genome Consortium et al
EPI_ISL_2299597	Denmark/DCGC-101878/2021	2021-05-10	Europe	Denmark	Department of Virus and Microbiological Special Diagnostics, Statens Serum Institut, Copenhagen, Denmark	Aalborg University	Danish Covid-19 Genome Consortium et al
EPI_ISL_668711	Denmark/DCGC-10188/2020	2020-11-09	Europe	Denmark	Department of Virus and Microbiological Special Diagnostics, Statens Serum Institut, Copenhagen, Denmark	Albertsen Lab, Department of Chemistry and Bioscience, Aalborg University, Denmark	Danish Covid-19 Genome Consortium et al
EPI_ISL_2299598	Denmark/DCGC-101881/2021	2021-05-17	Europe	Denmark	Department of Virus and Microbiological Special Diagnostics, Statens Serum Institut, Copenhagen, Denmark	Aalborg University	Danish Covid-19 Genome Consortium et al
EPI_ISL_2299599	Denmark/DCGC-101882/2021	2021-05-10	Europe	Denmark	Department of Virus and Microbiological Special Diagnostics, Statens Serum Institut, Copenhagen, Denmark	Aalborg University	Danish Covid-19 Genome Consortium et al
EPI_ISL_2299600	Denmark/DCGC-101883/2021	2021-05-17	Europe	Denmark	Department of Virus and Microbiological Special Diagnostics, Statens Serum Institut, Copenhagen, Denmark	Aalborg University	Danish Covid-19 Genome Consortium et al
EPI_ISL_2299601	Denmark/DCGC-101884/2021	2021-05-17	Europe	Denmark	Department of Virus and Microbiological Special Diagnostics, Statens Serum Institut, Copenhagen, Denmark	Aalborg University	Danish Covid-19 Genome Consortium et al
EPI_ISL_668849	Denmark/DCGC-10189/2020	2020-11-09	Europe	Denmark	Department of Virus and Microbiological Special Diagnostics, Statens Serum Institut, Copenhagen, Denmark	Albertsen Lab, Department of Chemistry and Bioscience, Aalborg University, Denmark	Danish Covid-19 Genome Consortium et al
EPI_ISL_2299602	Denmark/DCGC-101892/2021	2021-05-17	Europe	Denmark	Department of Virus and Microbiological Special Diagnostics, Statens Serum Institut, Copenhagen, Denmark	Aalborg University	Danish Covid-19 Genome Consortium et al
EPI_ISL_2299603	Denmark/DCGC-101894/2021	2021-05-17	Europe	Denmark	Department of Virus and Microbiological Special Diagnostics, Statens Serum Institut, Copenhagen, Denmark	Aalborg University	Danish Covid-19 Genome Consortium et al
EPI_ISL_2299604	Denmark/DCGC-101895/2021	2021-05-17	Europe	Denmark	Department of Virus and Microbiological Special Diagnostics, Statens Serum Institut, Copenhagen, Denmark	Aalborg University	Danish Covid-19 Genome Consortium et al
EPI_ISL_2299605	Denmark/DCGC-101896/2021	2021-05-17	Europe	Denmark	Department of Virus and Microbiological Special Diagnostics, Statens Serum Institut, Copenhagen, Denmark	Aalborg University	Danish Covid-19 Genome Consortium et al
EPI_ISL_2299606	Denmark/DCGC-101898/2021	2021-05-10	Europe	Denmark	Department of Virus and Microbiological Special Diagnostics, Statens Serum Institut, Copenhagen, Denmark	Aalborg University	Danish Covid-19 Genome Consortium et al
EPI_ISL_2299607	Denmark/DCGC-101899/2021	2021-05-10	Europe	Denmark	Department of Virus and Microbiological Special Diagnostics, Statens Serum Institut, Copenhagen, Denmark	Aalborg University	Danish Covid-19 Genome Consortium et al
EPI_ISL_669443	Denmark/DCGC-10190/2020	2020-11-09	Europe	Denmark	Department of Virus and Microbiological Special Diagnostics, Statens Serum Institut, Copenhagen, Denmark	Albertsen Lab, Department of Chemistry and Bioscience, Aalborg University, Denmark	Danish Covid-19 Genome Consortium et al
EPI_ISL_2299608	Denmark/DCGC-101901/2021	2021-05-17	Europe	Denmark	Department of Virus and Microbiological Special Diagnostics, Statens Serum Institut, Copenhagen, Denmark	Aalborg University	Danish Covid-19 Genome Consortium et al
EPI_ISL_2299609	Denmark/DCGC-101902/2021	2021-05-17	Europe	Denmark	Department of Virus and Microbiological Special Diagnostics, Statens Serum Institut, Copenhagen, Denmark	Aalborg University	Danish Covid-19 Genome Consortium et al
EPI_ISL_2299610	Denmark/DCGC-101903/2021	2021-05-17	Europe	Denmark	Department of Virus and Microbiological Special Diagnostics, Statens Serum Institut, Copenhagen, Denmark	Aalborg University	Danish Covid-19 Genome Consortium et al
EPI_ISL_2299611	Denmark/DCGC-101905/2021	2021-05-17	Europe	Denmark	Department of Virus and Microbiological Special Diagnostics, Statens Serum Institut, Copenhagen, Denmark	Aalborg University	Danish Covid-19 Genome Consortium et al
EPI_ISL_2299614	Denmark/DCGC-101909/2021	2021-05-17	Europe	Denmark	Department of Virus and Microbiological Special Diagnostics, Statens Serum Institut, Copenhagen, Denmark	Aalborg University	Danish Covid-19 Genome Consortium et al
EPI_ISL_669444	Denmark/DCGC-10191/2020	2020-11-09	Europe	Denmark	Department of Virus and Microbiological Special Diagnostics, Statens Serum Institut, Copenhagen, Denmark	Albertsen Lab, Department of Chemistry and Bioscience, Aalborg University, Denmark	Danish Covid-19 Genome Consortium et al
EPI_ISL_2299615	Denmark/DCGC-101910/2021	2021-05-10	Europe	Denmark	Department of Virus and Microbiological Special Diagnostics, Statens Serum Institut, Copenhagen, Denmark	Aalborg University	Danish Covid-19 Genome Consortium et al
EPI_ISL_2299616	Denmark/DCGC-101911/2021	2021-05-17	Europe	Denmark	Department of Virus and Microbiological Special Diagnostics, Statens Serum Institut, Copenhagen, Denmark	Aalborg University	Danish Covid-19 Genome Consortium et al
EPI_ISL_2299617	Denmark/DCGC-101912/2021	2021-05-17	Europe	Denmark	Department of Virus and Microbiological Special Diagnostics, Statens Serum Institut, Copenhagen, Denmark	Aalborg University	Danish Covid-19 Genome Consortium et al
EPI_ISL_2299618	Denmark/DCGC-101913/2021	2021-05-10	Europe	Denmark	Department of Virus and Microbiological Special Diagnostics, Statens Serum Institut, Copenhagen, Denmark	Aalborg University	Danish Covid-19 Genome Consortium et al
EPI_ISL_2299619	Denmark/DCGC-101914/2021	2021-05-17	Europe	Denmark	Department of Virus and Microbiological Special Diagnostics, Statens Serum Institut, Copenhagen, Denmark	Aalborg University	Danish Covid-19 Genome Consortium et al
EPI_ISL_2299620	Denmark/DCGC-101916/2021	2021-05-17	Europe	Denmark	Department of Virus and Microbiological Special Diagnostics, Statens Serum Institut, Copenhagen, Denmark	Aalborg University	Danish Covid-19 Genome Consortium et al
EPI_ISL_2299621	Denmark/DCGC-101917/2021	2021-05-17	Europe	Denmark	Department of Virus and Microbiological Special Diagnostics, Statens Serum Institut, Copenhagen, Denmark	Aalborg University	Danish Covid-19 Genome Consortium et al
EPI_ISL_2299622	Denmark/DCGC-101918/2021	2021-05-17	Europe	Denmark	Department of Virus and Microbiological Special Diagnostics, Statens Serum Institut, Copenhagen, Denmark	Aalborg University	Danish Covid-19 Genome Consortium et al
EPI_ISL_2299623	Denmark/DCGC-101919/2021	2021-05-17	Europe	Denmark	Department of Virus and Microbiological Special Diagnostics, Statens Serum Institut, Copenhagen, Denmark	Aalborg University	Danish Covid-19 Genome Consortium et al
EPI_ISL_669445	Denmark/DCGC-10192/2020	2020-11-09	Europe	Denmark	Department of Virus and Microbiological Special Diagnostics, Statens Serum Institut, Copenhagen, Denmark	Albertsen Lab, Department of Chemistry and Bioscience, Aalborg University, Denmark	Danish Covid-19 Genome Consortium et al
EPI_ISL_2299624	Denmark/DCGC-101920/2021	2021-05-10	Europe	Denmark	Department of Virus and Microbiological Special Diagnostics, Statens Serum Institut, Copenhagen, Denmark	Aalborg University	Danish Covid-19 Genome Consortium et al
EPI_ISL_2299625	Denmark/DCGC-101921/2021	2021-05-17	Europe	Denmark	Department of Virus and Microbiological Special Diagnostics, Statens Serum Institut, Copenhagen, Denmark	Aalborg University	Danish Covid-19 Genome Consortium et al
EPI_ISL_2299626	Denmark/DCGC-101923/2021	2021-05-17	Europe	Denmark	Department of Virus and Microbiological Special Diagnostics, Statens Serum Institut, Copenhagen, Denmark	Aalborg University	Danish Covid-19 Genome Consortium et al
EPI_ISL_2299629	Denmark/DCGC-101927/2021	2021-05-17	Europe	Denmark	Department of Virus and Microbiological Special Diagnostics, Statens Serum Institut, Copenhagen, Denmark	Aalborg University	Danish Covid-19 Genome Consortium et al
EPI_ISL_2299630	Denmark/DCGC-101928/2021	2021-05-17	Europe	Denmark	Department of Virus and Microbiological Special Diagnostics, Statens Serum Institut, Copenhagen, Denmark	Aalborg University	Danish Covid-19 Genome Consortium et al
EPI_ISL_2299631	Denmark/DCGC-101929/2021	2021-05-17	Europe	Denmark	Department of Virus and Microbiological Special Diagnostics, Statens Serum Institut, Copenhagen, Denmark	Aalborg University	Danish Covid-19 Genome Consortium et al
EPI_ISL_668712	Denmark/DCGC-10193/2020	2020-11-09	Europe	Denmark	Department of Virus and Microbiological Special Diagnostics, Statens Serum Institut, Copenhagen, Denmark	Albertsen Lab, Department of Chemistry and Bioscience, Aalborg University, Denmark	Danish Covid-19 Genome Consortium et al
EPI_ISL_2299632	Denmark/DCGC-101930/2021	2021-05-10	Europe	Denmark	Department of Virus and Microbiological Special Diagnostics, Statens Serum Institut, Copenhagen, Denmark	Aalborg University	Danish Covid-19 Genome Consortium et al
EPI_ISL_2299633	Denmark/DCGC-101932/2021	2021-05-17	Europe	Denmark	Department of Virus and Microbiological Special Diagnostics, Statens Serum Institut, Copenhagen, Denmark	Aalborg University	Danish Covid-19 Genome Consortium et al
EPI_ISL_2299634	Denmark/DCGC-101933/2021	2021-05-10	Europe	Denmark	Department of Virus and Microbiological Special Diagnostics, Statens Serum Institut, Copenhagen, Denmark	Aalborg University	Danish Covid-19 Genome Consortium et al
EPI_ISL_2299635	Denmark/DCGC-101934/2021	2021-05-10	Europe	Denmark	Department of Virus and Microbiological Special Diagnostics, Statens Serum Institut, Copenhagen, Denmark	Aalborg University	Danish Covid-19 Genome Consortium et al
EPI_ISL_2299637	Denmark/DCGC-101936/2021	2021-05-10	Europe	Denmark	Department of Virus and Microbiological Special Diagnostics, Statens Serum Institut, Copenhagen, Denmark	Aalborg University	Danish Covid-19 Genome Consortium et al
EPI_ISL_2299638	Denmark/DCGC-101937/2021	2021-05-17	Europe	Denmark	Department of Virus and Microbiological Special Diagnostics, Statens Serum Institut, Copenhagen, Denmark	Aalborg University	Danish Covid-19 Genome Consortium et al
EPI_ISL_2299639	Denmark/DCGC-101938/2021	2021-05-17	Europe	Denmark	Department of Virus and Microbiological Special Diagnostics, Statens Serum Institut, Copenhagen, Denmark	Aalborg University	Danish Covid-19 Genome Consortium et al
EPI_ISL_2299640	Denmark/DCGC-101939/2021	2021-05-10	Europe	Denmark	Department of Virus and Microbiological Special Diagnostics, Statens Serum Institut, Copenhagen, Denmark	Aalborg University	Danish Covid-19 Genome Consortium et al
EPI_ISL_669446	Denmark/DCGC-10194/2020	2020-11-09	Europe	Denmark	Department of Virus and Microbiological Special Diagnostics, Statens Serum Institut, Copenhagen, Denmark	Albertsen Lab, Department of Chemistry and Bioscience, Aalborg University, Denmark	Danish Covid-19 Genome Consortium et al
EPI_ISL_2299641	Denmark/DCGC-101940/2021	2021-05-17	Europe	Denmark	Department of Virus and Microbiological Special Diagnostics, Statens Serum Institut, Copenhagen, Denmark	Aalborg University	Danish Covid-19 Genome Consortium et al
EPI_ISL_2299642	Denmark/DCGC-101941/2021	2021-05-10	Europe	Denmark	Department of Virus and Microbiological Special Diagnostics, Statens Serum Institut, Copenhagen, Denmark	Aalborg University	Danish Covid-19 Genome Consortium et al
EPI_ISL_2299643	Denmark/DCGC-101942/2021	2021-05-10	Europe	Denmark	Department of Virus and Microbiological Special Diagnostics, Statens Serum Institut, Copenhagen, Denmark	Aalborg University	Danish Covid-19 Genome Consortium et al
EPI_ISL_2299644	Denmark/DCGC-101944/2021	2021-05-17	Europe	Denmark	Department of Virus and Microbiological Special Diagnostics, Statens Serum Institut, Copenhagen, Denmark	Aalborg University	Danish Covid-19 Genome Consortium et al
EPI_ISL_2299646	Denmark/DCGC-101947/2021	2021-05-17	Europe	Denmark	Department of Virus and Microbiological Special Diagnostics, Statens Serum Institut, Copenhagen, Denmark	Aalborg University	Danish Covid-19 Genome Consortium et al
EPI_ISL_2299647	Denmark/DCGC-101948/2021	2021-05-17	Europe	Denmark	Department of Virus and Microbiological Special Diagnostics, Statens Serum Institut, Copenhagen, Denmark	Aalborg University	Danish Covid-19 Genome Consortium et al
EPI_ISL_668732	Denmark/DCGC-10195/2020	2020-11-09	Europe	Denmark	Department of Virus and Microbiological Special Diagnostics, Statens Serum Institut, Copenhagen, Denmark	Albertsen Lab, Department of Chemistry and Bioscience, Aalborg University, Denmark	Danish Covid-19 Genome Consortium et al
EPI_ISL_2299649	Denmark/DCGC-101950/2021	2021-05-17	Europe	Denmark	Department of Virus and Microbiological Special Diagnostics, Statens Serum Institut, Copenhagen, Denmark	Aalborg University	Danish Covid-19 Genome Consortium et al
EPI_ISL_2299650	Denmark/DCGC-101951/2021	2021-05-17	Europe	Denmark	Department of Virus and Microbiological Special Diagnostics, Statens Serum Institut, Copenhagen, Denmark	Aalborg University	Danish Covid-19 Genome Consortium et al
EPI_ISL_2299651	Denmark/DCGC-101952/2021	2021-05-17	Europe	Denmark	Department of Virus and Microbiological Special Diagnostics, Statens Serum Institut, Copenhagen, Denmark	Aalborg University	Danish Covid-19 Genome Consortium et al
EPI_ISL_2299652	Denmark/DCGC-101953/2021	2021-05-17	Europe	Denmark	Department of Virus and Microbiological Special Diagnostics, Statens Serum Institut, Copenhagen, Denmark	Aalborg University	Danish Covid-19 Genome Consortium et al
EPI_ISL_2299653	Denmark/DCGC-101954/2021	2021-05-10	Europe	Denmark	Department of Virus and Microbiological Special Diagnostics, Statens Serum Institut, Copenhagen, Denmark	Aalborg University	Danish Covid-19 Genome Consortium et al
EPI_ISL_2299654	Denmark/DCGC-101955/2021	2021-05-17	Europe	Denmark	Department of Virus and Microbiological Special Diagnostics, Statens Serum Institut, Copenhagen, Denmark	Aalborg University	Danish Covid-19 Genome Consortium et al
EPI_ISL_2299655	Denmark/DCGC-101957/2021	2021-05-17	Europe	Denmark	Department of Virus and Microbiological Special Diagnostics, Statens Serum Institut, Copenhagen, Denmark	Aalborg University	Danish Covid-19 Genome Consortium et al
EPI_ISL_669447	Denmark/DCGC-10196/2020	2020-11-09	Europe	Denmark	Department of Virus and Microbiological Special Diagnostics, Statens Serum Institut, Copenhagen, Denmark	Albertsen Lab, Department of Chemistry and Bioscience, Aalborg University, Denmark	Danish Covid-19 Genome Consortium et al
EPI_ISL_2299657	Denmark/DCGC-101960/2021	2021-05-10	Europe	Denmark	Department of Virus and Microbiological Special Diagnostics, Statens Serum Institut, Copenhagen, Denmark	Aalborg University	Danish Covid-19 Genome Consortium et al
EPI_ISL_2299659	Denmark/DCGC-101962/2021	2021-05-17	Europe	Denmark	Department of Virus and Microbiological Special Diagnostics, Statens Serum Institut, Copenhagen, Denmark	Aalborg University	Danish Covid-19 Genome Consortium et al
EPI_ISL_2299660	Denmark/DCGC-101963/2021	2021-05-17	Europe	Denmark	Department of Virus and Microbiological Special Diagnostics, Statens Serum Institut, Copenhagen, Denmark	Aalborg University	Danish Covid-19 Genome Consortium et al
EPI_ISL_2299661	Denmark/DCGC-101964/2021	2021-05-10	Europe	Denmark	Department of Virus and Microbiological Special Diagnostics, Statens Serum Institut, Copenhagen, Denmark	Aalborg University	Danish Covid-19 Genome Consortium et al
EPI_ISL_2299662	Denmark/DCGC-101965/2021	2021-05-17	Europe	Denmark	Department of Virus and Microbiological Special Diagnostics, Statens Serum Institut, Copenhagen, Denmark	Aalborg University	Danish Covid-19 Genome Consortium et al
EPI_ISL_2299663	Denmark/DCGC-101966/2021	2021-05-10	Europe	Denmark	Department of Virus and Microbiological Special Diagnostics, Statens Serum Institut, Copenhagen, Denmark	Aalborg University	Danish Covid-19 Genome Consortium et al
EPI_ISL_2299664	Denmark/DCGC-101967/2021	2021-05-17	Europe	Denmark	Department of Virus and Microbiological Special Diagnostics, Statens Serum Institut, Copenhagen, Denmark	Aalborg University	Danish Covid-19 Genome Consortium et al
EPI_ISL_2299665	Denmark/DCGC-101968/2021	2021-05-17	Europe	Denmark	Department of Virus and Microbiological Special Diagnostics, Statens Serum Institut, Copenhagen, Denmark	Aalborg University	Danish Covid-19 Genome Consortium et al
EPI_ISL_669448	Denmark/DCGC-10197/2020	2020-11-09	Europe	Denmark	Department of Virus and Microbiological Special Diagnostics, Statens Serum Institut, Copenhagen, Denmark	Albertsen Lab, Department of Chemistry and Bioscience, Aalborg University, Denmark	Danish Covid-19 Genome Consortium et al
EPI_ISL_2299666	Denmark/DCGC-101970/2021	2021-05-17	Europe	Denmark	Department of Virus and Microbiological Special Diagnostics, Statens Serum Institut, Copenhagen, Denmark	Aalborg University	Danish Covid-19 Genome Consortium et al
EPI_ISL_2299667	Denmark/DCGC-101972/2021	2021-05-10	Europe	Denmark	Department of Virus and Microbiological Special Diagnostics, Statens Serum Institut, Copenhagen, Denmark	Aalborg University	Danish Covid-19 Genome Consortium et al
EPI_ISL_2299670	Denmark/DCGC-101975/2021	2021-05-17	Europe	Denmark	Department of Virus and Microbiological Special Diagnostics, Statens Serum Institut, Copenhagen, Denmark	Aalborg University	Danish Covid-19 Genome Consortium et al
EPI_ISL_2299671	Denmark/DCGC-101976/2021	2021-05-10	Europe	Denmark	Department of Virus and Microbiological Special Diagnostics, Statens Serum Institut, Copenhagen, Denmark	Aalborg University	Danish Covid-19 Genome Consortium et al
EPI_ISL_2299673	Denmark/DCGC-101978/2021	2021-05-10	Europe	Denmark	Department of Virus and Microbiological Special Diagnostics, Statens Serum Institut, Copenhagen, Denmark	Aalborg University	Danish Covid-19 Genome Consortium et al
EPI_ISL_2299674	Denmark/DCGC-101979/2021	2021-05-10	Europe	Denmark	Department of Virus and Microbiological Special Diagnostics, Statens Serum Institut, Copenhagen, Denmark	Aalborg University	Danish Covid-19 Genome Consortium et al
EPI_ISL_669449	Denmark/DCGC-10198/2020	2020-11-09	Europe	Denmark	Department of Virus and Microbiological Special Diagnostics, Statens Serum Institut, Copenhagen, Denmark	Albertsen Lab, Department of Chemistry and Bioscience, Aalborg University, Denmark	Danish Covid-19 Genome Consortium et al
EPI_ISL_2299676	Denmark/DCGC-101981/2021	2021-05-10	Europe	Denmark	Department of Virus and Microbiological Special Diagnostics, Statens Serum Institut, Copenhagen, Denmark	Aalborg University	Danish Covid-19 Genome Consortium et al
EPI_ISL_2299677	Denmark/DCGC-101982/2021	2021-05-17	Europe	Denmark	Department of Virus and Microbiological Special Diagnostics, Statens Serum Institut, Copenhagen, Denmark	Aalborg University	Danish Covid-19 Genome Consortium et al
EPI_ISL_2299678	Denmark/DCGC-101984/2021	2021-05-17	Europe	Denmark	Department of Virus and Microbiological Special Diagnostics, Statens Serum Institut, Copenhagen, Denmark	Aalborg University	Danish Covid-19 Genome Consortium et al
EPI_ISL_2299679	Denmark/DCGC-101986/2021	2021-05-10	Europe	Denmark	Department of Virus and Microbiological Special Diagnostics, Statens Serum Institut, Copenhagen, Denmark	Aalborg University	Danish Covid-19 Genome Consortium et al
EPI_ISL_2299680	Denmark/DCGC-101987/2021	2021-05-17	Europe	Denmark	Department of Virus and Microbiological Special Diagnostics, Statens Serum Institut, Copenhagen, Denmark	Aalborg University	Danish Covid-19 Genome Consortium et al
EPI_ISL_668713	Denmark/DCGC-10199/2020	2020-11-09	Europe	Denmark	Department of Virus and Microbiological Special Diagnostics, Statens Serum Institut, Copenhagen, Denmark	Albertsen Lab, Department of Chemistry and Bioscience, Aalborg University, Denmark	Danish Covid-19 Genome Consortium et al
EPI_ISL_2299682	Denmark/DCGC-101992/2021	2021-05-10	Europe	Denmark	Department of Virus and Microbiological Special Diagnostics, Statens Serum Institut, Copenhagen, Denmark	Aalborg University	Danish Covid-19 Genome Consortium et al
EPI_ISL_2299683	Denmark/DCGC-101993/2021	2021-05-10	Europe	Denmark	Department of Virus and Microbiological Special Diagnostics, Statens Serum Institut, Copenhagen, Denmark	Aalborg University	Danish Covid-19 Genome Consortium et al
EPI_ISL_2299685	Denmark/DCGC-101997/2021	2021-05-17	Europe	Denmark	Department of Virus and Microbiological Special Diagnostics, Statens Serum Institut, Copenhagen, Denmark	Aalborg University	Danish Covid-19 Genome Consortium et al
EPI_ISL_2299686	Denmark/DCGC-101998/2021	2021-05-17	Europe	Denmark	Department of Virus and Microbiological Special Diagnostics, Statens Serum Institut, Copenhagen, Denmark	Aalborg University	Danish Covid-19 Genome Consortium et al
EPI_ISL_2299687	Denmark/DCGC-101999/2021	2021-05-17	Europe	Denmark	Department of Virus and Microbiological Special Diagnostics, Statens Serum Institut, Copenhagen, Denmark	Aalborg University	Danish Covid-19 Genome Consortium et al
EPI_ISL_614480	Denmark/DCGC-1020/2020	2020-04-06	Europe	Denmark	Department of Virus and Microbiological Special Diagnostics, Statens Serum Institut, Denmark	Albertsen lab, Department of Chemistry and Bioscience, Aalborg University, Denmark	Danish Covid-19 Genome Consortia et al
EPI_ISL_668641	Denmark/DCGC-10200/2020	2020-11-09	Europe	Denmark	Department of Virus and Microbiological Special Diagnostics, Statens Serum Institut, Copenhagen, Denmark	Albertsen Lab, Department of Chemistry and Bioscience, Aalborg University, Denmark	Danish Covid-19 Genome Consortium et al
EPI_ISL_2299688	Denmark/DCGC-102000/2021	2021-05-10	Europe	Denmark	Department of Virus and Microbiological Special Diagnostics, Statens Serum Institut, Copenhagen, Denmark	Aalborg University	Danish Covid-19 Genome Consortium et al
EPI_ISL_2299689	Denmark/DCGC-102001/2021	2021-05-10	Europe	Denmark	Department of Virus and Microbiological Special Diagnostics, Statens Serum Institut, Copenhagen, Denmark	Aalborg University	Danish Covid-19 Genome Consortium et al
EPI_ISL_2299691	Denmark/DCGC-102005/2021	2021-05-17	Europe	Denmark	Department of Virus and Microbiological Special Diagnostics, Statens Serum Institut, Copenhagen, Denmark	Aalborg University	Danish Covid-19 Genome Consortium et al
EPI_ISL_2299692	Denmark/DCGC-102006/2021	2021-05-17	Europe	Denmark	Department of Virus and Microbiological Special Diagnostics, Statens Serum Institut, Copenhagen, Denmark	Aalborg University	Danish Covid-19 Genome Consortium et al
EPI_ISL_2299693	Denmark/DCGC-102007/2021	2021-05-17	Europe	Denmark	Department of Virus and Microbiological Special Diagnostics, Statens Serum Institut, Copenhagen, Denmark	Aalborg University	Danish Covid-19 Genome Consortium et al
EPI_ISL_2299694	Denmark/DCGC-102008/2021	2021-05-10	Europe	Denmark	Department of Virus and Microbiological Special Diagnostics, Statens Serum Institut, Copenhagen, Denmark	Aalborg University	Danish Covid-19 Genome Consortium et al
EPI_ISL_2299695	Denmark/DCGC-102009/2021	2021-05-17	Europe	Denmark	Department of Virus and Microbiological Special Diagnostics, Statens Serum Institut, Copenhagen, Denmark	Aalborg University	Danish Covid-19 Genome Consortium et al
EPI_ISL_2299696	Denmark/DCGC-102011/2021	2021-05-17	Europe	Denmark	Department of Virus and Microbiological Special Diagnostics, Statens Serum Institut, Copenhagen, Denmark	Aalborg University	Danish Covid-19 Genome Consortium et al
EPI_ISL_2299697	Denmark/DCGC-102012/2021	2021-05-17	Europe	Denmark	Department of Virus and Microbiological Special Diagnostics, Statens Serum Institut, Copenhagen, Denmark	Aalborg University	Danish Covid-19 Genome Consortium et al
EPI_ISL_2299698	Denmark/DCGC-102014/2021	2021-05-17	Europe	Denmark	Department of Virus and Microbiological Special Diagnostics, Statens Serum Institut, Copenhagen, Denmark	Aalborg University	Danish Covid-19 Genome Consortium et al
EPI_ISL_2299699	Denmark/DCGC-102018/2021	2021-05-10	Europe	Denmark	Department of Virus and Microbiological Special Diagnostics, Statens Serum Institut, Copenhagen, Denmark	Aalborg University	Danish Covid-19 Genome Consortium et al
EPI_ISL_2299700	Denmark/DCGC-102019/2021	2021-05-17	Europe	Denmark	Department of Virus and Microbiological Special Diagnostics, Statens Serum Institut, Copenhagen, Denmark	Aalborg University	Danish Covid-19 Genome Consortium et al
EPI_ISL_2299701	Denmark/DCGC-102021/2021	2021-05-10	Europe	Denmark	Department of Virus and Microbiological Special Diagnostics, Statens Serum Institut, Copenhagen, Denmark	Aalborg University	Danish Covid-19 Genome Consortium et al
EPI_ISL_2299702	Denmark/DCGC-102022/2021	2021-05-10	Europe	Denmark	Department of Virus and Microbiological Special Diagnostics, Statens Serum Institut, Copenhagen, Denmark	Aalborg University	Danish Covid-19 Genome Consortium et al
EPI_ISL_2299703	Denmark/DCGC-102023/2021	2021-05-17	Europe	Denmark	Department of Virus and Microbiological Special Diagnostics, Statens Serum Institut, Copenhagen, Denmark	Aalborg University	Danish Covid-19 Genome Consortium et al
EPI_ISL_2299706	Denmark/DCGC-102026/2021	2021-05-17	Europe	Denmark	Department of Virus and Microbiological Special Diagnostics, Statens Serum Institut, Copenhagen, Denmark	Aalborg University	Danish Covid-19 Genome Consortium et al
EPI_ISL_669450	Denmark/DCGC-10203/2020	2020-11-09	Europe	Denmark	Department of Virus and Microbiological Special Diagnostics, Statens Serum Institut, Copenhagen, Denmark	Albertsen Lab, Department of Chemistry and Bioscience, Aalborg University, Denmark	Danish Covid-19 Genome Consortium et al
EPI_ISL_2299708	Denmark/DCGC-102032/2021	2021-05-10	Europe	Denmark	Department of Virus and Microbiological Special Diagnostics, Statens Serum Institut, Copenhagen, Denmark	Aalborg University	Danish Covid-19 Genome Consortium et al
EPI_ISL_2299710	Denmark/DCGC-102035/2021	2021-05-17	Europe	Denmark	Department of Virus and Microbiological Special Diagnostics, Statens Serum Institut, Copenhagen, Denmark	Aalborg University	Danish Covid-19 Genome Consortium et al
EPI_ISL_2299711	Denmark/DCGC-102036/2021	2021-05-10	Europe	Denmark	Department of Virus and Microbiological Special Diagnostics, Statens Serum Institut, Copenhagen, Denmark	Aalborg University	Danish Covid-19 Genome Consortium et al
EPI_ISL_2299712	Denmark/DCGC-102037/2021	2021-05-17	Europe	Denmark	Department of Virus and Microbiological Special Diagnostics, Statens Serum Institut, Copenhagen, Denmark	Aalborg University	Danish Covid-19 Genome Consortium et al
EPI_ISL_2299713	Denmark/DCGC-102038/2021	2021-05-10	Europe	Denmark	Department of Virus and Microbiological Special Diagnostics, Statens Serum Institut, Copenhagen, Denmark	Aalborg University	Danish Covid-19 Genome Consortium et al
EPI_ISL_2299714	Denmark/DCGC-102039/2021	2021-05-10	Europe	Denmark	Department of Virus and Microbiological Special Diagnostics, Statens Serum Institut, Copenhagen, Denmark	Aalborg University	Danish Covid-19 Genome Consortium et al
EPI_ISL_669451	Denmark/DCGC-10204/2020	2020-11-09	Europe	Denmark	Department of Virus and Microbiological Special Diagnostics, Statens Serum Institut, Copenhagen, Denmark	Albertsen Lab, Department of Chemistry and Bioscience, Aalborg University, Denmark	Danish Covid-19 Genome Consortium et al
EPI_ISL_2299715	Denmark/DCGC-102040/2021	2021-05-17	Europe	Denmark	Department of Virus and Microbiological Special Diagnostics, Statens Serum Institut, Copenhagen, Denmark	Aalborg University	Danish Covid-19 Genome Consortium et al
EPI_ISL_2299716	Denmark/DCGC-102041/2021	2021-05-17	Europe	Denmark	Department of Virus and Microbiological Special Diagnostics, Statens Serum Institut, Copenhagen, Denmark	Aalborg University	Danish Covid-19 Genome Consortium et al
EPI_ISL_2299717	Denmark/DCGC-102042/2021	2021-05-17	Europe	Denmark	Department of Virus and Microbiological Special Diagnostics, Statens Serum Institut, Copenhagen, Denmark	Aalborg University	Danish Covid-19 Genome Consortium et al
EPI_ISL_2299718	Denmark/DCGC-102043/2021	2021-05-10	Europe	Denmark	Department of Virus and Microbiological Special Diagnostics, Statens Serum Institut, Copenhagen, Denmark	Aalborg University	Danish Covid-19 Genome Consortium et al
EPI_ISL_2299719	Denmark/DCGC-102044/2021	2021-05-10	Europe	Denmark	Department of Virus and Microbiological Special Diagnostics, Statens Serum Institut, Copenhagen, Denmark	Aalborg University	Danish Covid-19 Genome Consortium et al
EPI_ISL_2299720	Denmark/DCGC-102045/2021	2021-05-17	Europe	Denmark	Department of Virus and Microbiological Special Diagnostics, Statens Serum Institut, Copenhagen, Denmark	Aalborg University	Danish Covid-19 Genome Consortium et al
EPI_ISL_2299721	Denmark/DCGC-102046/2021	2021-05-17	Europe	Denmark	Department of Virus and Microbiological Special Diagnostics, Statens Serum Institut, Copenhagen, Denmark	Aalborg University	Danish Covid-19 Genome Consortium et al
EPI_ISL_2299722	Denmark/DCGC-102048/2021	2021-05-10	Europe	Denmark	Department of Virus and Microbiological Special Diagnostics, Statens Serum Institut, Copenhagen, Denmark	Aalborg University	Danish Covid-19 Genome Consortium et al
EPI_ISL_2299723	Denmark/DCGC-102049/2021	2021-05-10	Europe	Denmark	Department of Virus and Microbiological Special Diagnostics, Statens Serum Institut, Copenhagen, Denmark	Aalborg University	Danish Covid-19 Genome Consortium et al
EPI_ISL_669452	Denmark/DCGC-10205/2020	2020-11-09	Europe	Denmark	Department of Virus and Microbiological Special Diagnostics, Statens Serum Institut, Copenhagen, Denmark	Albertsen Lab, Department of Chemistry and Bioscience, Aalborg University, Denmark	Danish Covid-19 Genome Consortium et al
EPI_ISL_2299724	Denmark/DCGC-102050/2021	2021-05-10	Europe	Denmark	Department of Virus and Microbiological Special Diagnostics, Statens Serum Institut, Copenhagen, Denmark	Aalborg University	Danish Covid-19 Genome Consortium et al
EPI_ISL_2299725	Denmark/DCGC-102051/2021	2021-05-17	Europe	Denmark	Department of Virus and Microbiological Special Diagnostics, Statens Serum Institut, Copenhagen, Denmark	Aalborg University	Danish Covid-19 Genome Consortium et al
EPI_ISL_2299726	Denmark/DCGC-102052/2021	2021-05-17	Europe	Denmark	Department of Virus and Microbiological Special Diagnostics, Statens Serum Institut, Copenhagen, Denmark	Aalborg University	Danish Covid-19 Genome Consortium et al
EPI_ISL_2299727	Denmark/DCGC-102053/2021	2021-05-17	Europe	Denmark	Department of Virus and Microbiological Special Diagnostics, Statens Serum Institut, Copenhagen, Denmark	Aalborg University	Danish Covid-19 Genome Consortium et al
EPI_ISL_2299728	Denmark/DCGC-102054/2021	2021-05-17	Europe	Denmark	Department of Virus and Microbiological Special Diagnostics, Statens Serum Institut, Copenhagen, Denmark	Aalborg University	Danish Covid-19 Genome Consortium et al
EPI_ISL_2299729	Denmark/DCGC-102056/2021	2021-05-17	Europe	Denmark	Department of Virus and Microbiological Special Diagnostics, Statens Serum Institut, Copenhagen, Denmark	Aalborg University	Danish Covid-19 Genome Consortium et al
EPI_ISL_2299730	Denmark/DCGC-102057/2021	2021-05-10	Europe	Denmark	Department of Virus and Microbiological Special Diagnostics, Statens Serum Institut, Copenhagen, Denmark	Aalborg University	Danish Covid-19 Genome Consortium et al
EPI_ISL_2299731	Denmark/DCGC-102059/2021	2021-05-17	Europe	Denmark	Department of Virus and Microbiological Special Diagnostics, Statens Serum Institut, Copenhagen, Denmark	Aalborg University	Danish Covid-19 Genome Consortium et al
EPI_ISL_669453	Denmark/DCGC-10206/2020	2020-11-09	Europe	Denmark	Department of Virus and Microbiological Special Diagnostics, Statens Serum Institut, Copenhagen, Denmark	Albertsen Lab, Department of Chemistry and Bioscience, Aalborg University, Denmark	Danish Covid-19 Genome Consortium et al
EPI_ISL_2299732	Denmark/DCGC-102060/2021	2021-05-10	Europe	Denmark	Department of Virus and Microbiological Special Diagnostics, Statens Serum Institut, Copenhagen, Denmark	Aalborg University	Danish Covid-19 Genome Consortium et al
EPI_ISL_2299733	Denmark/DCGC-102061/2021	2021-05-17	Europe	Denmark	Department of Virus and Microbiological Special Diagnostics, Statens Serum Institut, Copenhagen, Denmark	Aalborg University	Danish Covid-19 Genome Consortium et al
EPI_ISL_2299734	Denmark/DCGC-102062/2021	2021-05-17	Europe	Denmark	Department of Virus and Microbiological Special Diagnostics, Statens Serum Institut, Copenhagen, Denmark	Aalborg University	Danish Covid-19 Genome Consortium et al
EPI_ISL_2299735	Denmark/DCGC-102063/2021	2021-05-10	Europe	Denmark	Department of Virus and Microbiological Special Diagnostics, Statens Serum Institut, Copenhagen, Denmark	Aalborg University	Danish Covid-19 Genome Consortium et al
EPI_ISL_2299736	Denmark/DCGC-102064/2021	2021-05-10	Europe	Denmark	Department of Virus and Microbiological Special Diagnostics, Statens Serum Institut, Copenhagen, Denmark	Aalborg University	Danish Covid-19 Genome Consortium et al
EPI_ISL_2299737	Denmark/DCGC-102065/2021	2021-05-10	Europe	Denmark	Department of Virus and Microbiological Special Diagnostics, Statens Serum Institut, Copenhagen, Denmark	Aalborg University	Danish Covid-19 Genome Consortium et al
EPI_ISL_2299739	Denmark/DCGC-102068/2021	2021-05-10	Europe	Denmark	Department of Virus and Microbiological Special Diagnostics, Statens Serum Institut, Copenhagen, Denmark	Aalborg University	Danish Covid-19 Genome Consortium et al
EPI_ISL_2299740	Denmark/DCGC-102069/2021	2021-05-03	Europe	Denmark	Department of Virus and Microbiological Special Diagnostics, Statens Serum Institut, Copenhagen, Denmark	Aalborg University	Danish Covid-19 Genome Consortium et al
EPI_ISL_669454	Denmark/DCGC-10207/2020	2020-11-09	Europe	Denmark	Department of Virus and Microbiological Special Diagnostics, Statens Serum Institut, Copenhagen, Denmark	Albertsen Lab, Department of Chemistry and Bioscience, Aalborg University, Denmark	Danish Covid-19 Genome Consortium et al
EPI_ISL_2299741	Denmark/DCGC-102071/2021	2021-05-10	Europe	Denmark	Department of Virus and Microbiological Special Diagnostics, Statens Serum Institut, Copenhagen, Denmark	Aalborg University	Danish Covid-19 Genome Consortium et al
EPI_ISL_2299742	Denmark/DCGC-102072/2021	2021-05-10	Europe	Denmark	Department of Virus and Microbiological Special Diagnostics, Statens Serum Institut, Copenhagen, Denmark	Aalborg University	Danish Covid-19 Genome Consortium et al
EPI_ISL_2299743	Denmark/DCGC-102073/2021	2021-05-17	Europe	Denmark	Department of Virus and Microbiological Special Diagnostics, Statens Serum Institut, Copenhagen, Denmark	Aalborg University	Danish Covid-19 Genome Consortium et al
EPI_ISL_2299744	Denmark/DCGC-102074/2021	2021-05-17	Europe	Denmark	Department of Virus and Microbiological Special Diagnostics, Statens Serum Institut, Copenhagen, Denmark	Aalborg University	Danish Covid-19 Genome Consortium et al
EPI_ISL_2299745	Denmark/DCGC-102075/2021	2021-05-10	Europe	Denmark	Department of Virus and Microbiological Special Diagnostics, Statens Serum Institut, Copenhagen, Denmark	Aalborg University	Danish Covid-19 Genome Consortium et al
EPI_ISL_2299746	Denmark/DCGC-102077/2021	2021-05-10	Europe	Denmark	Department of Virus and Microbiological Special Diagnostics, Statens Serum Institut, Copenhagen, Denmark	Aalborg University	Danish Covid-19 Genome Consortium et al
EPI_ISL_2299747	Denmark/DCGC-102078/2021	2021-05-10	Europe	Denmark	Department of Virus and Microbiological Special Diagnostics, Statens Serum Institut, Copenhagen, Denmark	Aalborg University	Danish Covid-19 Genome Consortium et al
EPI_ISL_2299748	Denmark/DCGC-102079/2021	2021-05-10	Europe	Denmark	Department of Virus and Microbiological Special Diagnostics, Statens Serum Institut, Copenhagen, Denmark	Aalborg University	Danish Covid-19 Genome Consortium et al
EPI_ISL_669455	Denmark/DCGC-10208/2020	2020-11-09	Europe	Denmark	Department of Virus and Microbiological Special Diagnostics, Statens Serum Institut, Copenhagen, Denmark	Albertsen Lab, Department of Chemistry and Bioscience, Aalborg University, Denmark	Danish Covid-19 Genome Consortium et al
EPI_ISL_2299749	Denmark/DCGC-102081/2021	2021-05-10	Europe	Denmark	Department of Virus and Microbiological Special Diagnostics, Statens Serum Institut, Copenhagen, Denmark	Aalborg University	Danish Covid-19 Genome Consortium et al
EPI_ISL_2299750	Denmark/DCGC-102082/2021	2021-05-17	Europe	Denmark	Department of Virus and Microbiological Special Diagnostics, Statens Serum Institut, Copenhagen, Denmark	Aalborg University	Danish Covid-19 Genome Consortium et al
EPI_ISL_2299751	Denmark/DCGC-102083/2021	2021-05-17	Europe	Denmark	Department of Virus and Microbiological Special Diagnostics, Statens Serum Institut, Copenhagen, Denmark	Aalborg University	Danish Covid-19 Genome Consortium et al
EPI_ISL_2299752	Denmark/DCGC-102084/2021	2021-05-17	Europe	Denmark	Department of Virus and Microbiological Special Diagnostics, Statens Serum Institut, Copenhagen, Denmark	Aalborg University	Danish Covid-19 Genome Consortium et al
EPI_ISL_2299753	Denmark/DCGC-102086/2021	2021-05-17	Europe	Denmark	Department of Virus and Microbiological Special Diagnostics, Statens Serum Institut, Copenhagen, Denmark	Aalborg University	Danish Covid-19 Genome Consortium et al
EPI_ISL_2299754	Denmark/DCGC-102087/2021	2021-05-10	Europe	Denmark	Department of Virus and Microbiological Special Diagnostics, Statens Serum Institut, Copenhagen, Denmark	Aalborg University	Danish Covid-19 Genome Consortium et al
EPI_ISL_2299755	Denmark/DCGC-102088/2021	2021-05-17	Europe	Denmark	Department of Virus and Microbiological Special Diagnostics, Statens Serum Institut, Copenhagen, Denmark	Aalborg University	Danish Covid-19 Genome Consortium et al
EPI_ISL_2299756	Denmark/DCGC-102089/2021	2021-05-10	Europe	Denmark	Department of Virus and Microbiological Special Diagnostics, Statens Serum Institut, Copenhagen, Denmark	Aalborg University	Danish Covid-19 Genome Consortium et al
EPI_ISL_669456	Denmark/DCGC-10209/2020	2020-11-09	Europe	Denmark	Department of Virus and Microbiological Special Diagnostics, Statens Serum Institut, Copenhagen, Denmark	Albertsen Lab, Department of Chemistry and Bioscience, Aalborg University, Denmark	Danish Covid-19 Genome Consortium et al
EPI_ISL_2299757	Denmark/DCGC-102090/2021	2021-05-17	Europe	Denmark	Department of Virus and Microbiological Special Diagnostics, Statens Serum Institut, Copenhagen, Denmark	Aalborg University	Danish Covid-19 Genome Consortium et al
EPI_ISL_2299758	Denmark/DCGC-102091/2021	2021-05-10	Europe	Denmark	Department of Virus and Microbiological Special Diagnostics, Statens Serum Institut, Copenhagen, Denmark	Aalborg University	Danish Covid-19 Genome Consortium et al
EPI_ISL_2299759	Denmark/DCGC-102092/2021	2021-05-17	Europe	Denmark	Department of Virus and Microbiological Special Diagnostics, Statens Serum Institut, Copenhagen, Denmark	Aalborg University	Danish Covid-19 Genome Consortium et al
EPI_ISL_2299760	Denmark/DCGC-102093/2021	2021-05-10	Europe	Denmark	Department of Virus and Microbiological Special Diagnostics, Statens Serum Institut, Copenhagen, Denmark	Aalborg University	Danish Covid-19 Genome Consortium et al
EPI_ISL_2299761	Denmark/DCGC-102094/2021	2021-05-10	Europe	Denmark	Department of Virus and Microbiological Special Diagnostics, Statens Serum Institut, Copenhagen, Denmark	Aalborg University	Danish Covid-19 Genome Consortium et al
EPI_ISL_2299763	Denmark/DCGC-102097/2021	2021-05-10	Europe	Denmark	Department of Virus and Microbiological Special Diagnostics, Statens Serum Institut, Copenhagen, Denmark	Aalborg University	Danish Covid-19 Genome Consortium et al
EPI_ISL_2299764	Denmark/DCGC-102098/2021	2021-05-10	Europe	Denmark	Department of Virus and Microbiological Special Diagnostics, Statens Serum Institut, Copenhagen, Denmark	Aalborg University	Danish Covid-19 Genome Consortium et al
EPI_ISL_2299765	Denmark/DCGC-102099/2021	2021-05-10	Europe	Denmark	Department of Virus and Microbiological Special Diagnostics, Statens Serum Institut, Copenhagen, Denmark	Aalborg University	Danish Covid-19 Genome Consortium et al
EPI_ISL_614481	Denmark/DCGC-1021/2020	2020-04-06	Europe	Denmark	Department of Virus and Microbiological Special Diagnostics, Statens Serum Institut, Denmark	Albertsen lab, Department of Chemistry and Bioscience, Aalborg University, Denmark	Danish Covid-19 Genome Consortia et al
EPI_ISL_669457	Denmark/DCGC-10210/2020	2020-11-09	Europe	Denmark	Department of Virus and Microbiological Special Diagnostics, Statens Serum Institut, Copenhagen, Denmark	Albertsen Lab, Department of Chemistry and Bioscience, Aalborg University, Denmark	Danish Covid-19 Genome Consortium et al
EPI_ISL_2299766	Denmark/DCGC-102100/2021	2021-05-17	Europe	Denmark	Department of Virus and Microbiological Special Diagnostics, Statens Serum Institut, Copenhagen, Denmark	Aalborg University	Danish Covid-19 Genome Consortium et al
