## Supplemental Table 1 for "Cross-border transmissions of delta substrain AY.29 during Olympic and Paralympic Games": Supplemental Table 1.csv (part 47 of 515)

gisaid_epi_isl	strain	date	region	country	originating_lab	submitting_lab	authors
EPI_ISL_670163	Denmark/DCGC-10725/2020	2020-11-02	Europe	Denmark	Department of Virus and Microbiological Special Diagnostics, Statens Serum Institut, Copenhagen, Denmark	Albertsen Lab, Department of Chemistry and Bioscience, Aalborg University, Denmark	Danish Covid-19 Genome Consortium et al
EPI_ISL_2415397	Denmark/DCGC-107252/2021	2021-05-24	Europe	Denmark	Department of Bacteria, Parasites and Fungi, Statens Serum Institut, Copenhagen, Denmark	Statens Serum Institut Bioinformatics and Microbial Genomics	Danish Covid-19 Genome Consortium et al
EPI_ISL_2680218	Denmark/DCGC-107253/2021	2021-05-17	Europe	Denmark	Department of Bacteria, Parasites and Fungi, Statens Serum Institut, Copenhagen, Denmark	Statens Serum Institut Bioinformatics and Microbial Genomics	Danish Covid-19 Genome Consortium et al
EPI_ISL_2680219	Denmark/DCGC-107254/2021	2021-05-17	Europe	Denmark	Department of Bacteria, Parasites and Fungi, Statens Serum Institut, Copenhagen, Denmark	Statens Serum Institut Bioinformatics and Microbial Genomics	Danish Covid-19 Genome Consortium et al
EPI_ISL_2415401	Denmark/DCGC-107256/2021	2021-05-24	Europe	Denmark	Department of Bacteria, Parasites and Fungi, Statens Serum Institut, Copenhagen, Denmark	Statens Serum Institut Bioinformatics and Microbial Genomics	Danish Covid-19 Genome Consortium et al
EPI_ISL_2680220	Denmark/DCGC-107257/2021	2021-05-24	Europe	Denmark	Department of Bacteria, Parasites and Fungi, Statens Serum Institut, Copenhagen, Denmark	Statens Serum Institut Bioinformatics and Microbial Genomics	Danish Covid-19 Genome Consortium et al
EPI_ISL_2415404	Denmark/DCGC-107258/2021	2021-04-26	Europe	Denmark	Department of Bacteria, Parasites and Fungi, Statens Serum Institut, Copenhagen, Denmark	Statens Serum Institut Bioinformatics and Microbial Genomics	Danish Covid-19 Genome Consortium et al
EPI_ISL_2683906	Denmark/DCGC-107259/2021	2021-05-17	Europe	Denmark	Department of Bacteria, Parasites and Fungi, Statens Serum Institut, Copenhagen, Denmark	Statens Serum Institut Bioinformatics and Microbial Genomics	Danish Covid-19 Genome Consortium et al
EPI_ISL_670164	Denmark/DCGC-10726/2020	2020-11-02	Europe	Denmark	Department of Virus and Microbiological Special Diagnostics, Statens Serum Institut, Copenhagen, Denmark	Albertsen Lab, Department of Chemistry and Bioscience, Aalborg University, Denmark	Danish Covid-19 Genome Consortium et al
EPI_ISL_3075400	Denmark/DCGC-107261/2021	2021-05-24	Europe	Denmark	Department of Bacteria, Parasites and Fungi, Statens Serum Institut, Copenhagen, Denmark	Statens Serum Institut Bioinformatics and Microbial Genomics	Danish Covid-19 Genome Consortium et al
EPI_ISL_2683907	Denmark/DCGC-107262/2021	2021-05-24	Europe	Denmark	Department of Bacteria, Parasites and Fungi, Statens Serum Institut, Copenhagen, Denmark	Statens Serum Institut Bioinformatics and Microbial Genomics	Danish Covid-19 Genome Consortium et al
EPI_ISL_3075401	Denmark/DCGC-107263/2021	2021-05-24	Europe	Denmark	Department of Bacteria, Parasites and Fungi, Statens Serum Institut, Copenhagen, Denmark	Statens Serum Institut Bioinformatics and Microbial Genomics	Danish Covid-19 Genome Consortium et al
EPI_ISL_2415410	Denmark/DCGC-107264/2021	2021-05-17	Europe	Denmark	Department of Bacteria, Parasites and Fungi, Statens Serum Institut, Copenhagen, Denmark	Statens Serum Institut Bioinformatics and Microbial Genomics	Danish Covid-19 Genome Consortium et al
EPI_ISL_2680221	Denmark/DCGC-107265/2021	2021-05-24	Europe	Denmark	Department of Bacteria, Parasites and Fungi, Statens Serum Institut, Copenhagen, Denmark	Statens Serum Institut Bioinformatics and Microbial Genomics	Danish Covid-19 Genome Consortium et al
EPI_ISL_2415412	Denmark/DCGC-107266/2021	2021-05-17	Europe	Denmark	Department of Bacteria, Parasites and Fungi, Statens Serum Institut, Copenhagen, Denmark	Statens Serum Institut Bioinformatics and Microbial Genomics	Danish Covid-19 Genome Consortium et al
EPI_ISL_2415414	Denmark/DCGC-107267/2021	2021-05-24	Europe	Denmark	Department of Bacteria, Parasites and Fungi, Statens Serum Institut, Copenhagen, Denmark	Statens Serum Institut Bioinformatics and Microbial Genomics	Danish Covid-19 Genome Consortium et al
EPI_ISL_2415417	Denmark/DCGC-107269/2021	2021-05-17	Europe	Denmark	Department of Bacteria, Parasites and Fungi, Statens Serum Institut, Copenhagen, Denmark	Statens Serum Institut Bioinformatics and Microbial Genomics	Danish Covid-19 Genome Consortium et al
EPI_ISL_2415419	Denmark/DCGC-107270/2021	2021-05-24	Europe	Denmark	Department of Bacteria, Parasites and Fungi, Statens Serum Institut, Copenhagen, Denmark	Statens Serum Institut Bioinformatics and Microbial Genomics	Danish Covid-19 Genome Consortium et al
EPI_ISL_2680222	Denmark/DCGC-107272/2021	2021-05-17	Europe	Denmark	Department of Bacteria, Parasites and Fungi, Statens Serum Institut, Copenhagen, Denmark	Statens Serum Institut Bioinformatics and Microbial Genomics	Danish Covid-19 Genome Consortium et al
EPI_ISL_2415423	Denmark/DCGC-107273/2021	2021-05-17	Europe	Denmark	Department of Bacteria, Parasites and Fungi, Statens Serum Institut, Copenhagen, Denmark	Statens Serum Institut Bioinformatics and Microbial Genomics	Danish Covid-19 Genome Consortium et al
EPI_ISL_3075403	Denmark/DCGC-107274/2021	2021-05-24	Europe	Denmark	Department of Bacteria, Parasites and Fungi, Statens Serum Institut, Copenhagen, Denmark	Statens Serum Institut Bioinformatics and Microbial Genomics	Danish Covid-19 Genome Consortium et al
EPI_ISL_2415425	Denmark/DCGC-107275/2021	2021-05-24	Europe	Denmark	Department of Bacteria, Parasites and Fungi, Statens Serum Institut, Copenhagen, Denmark	Statens Serum Institut Bioinformatics and Microbial Genomics	Danish Covid-19 Genome Consortium et al
EPI_ISL_2680223	Denmark/DCGC-107278/2021	2021-05-24	Europe	Denmark	Department of Bacteria, Parasites and Fungi, Statens Serum Institut, Copenhagen, Denmark	Statens Serum Institut Bioinformatics and Microbial Genomics	Danish Covid-19 Genome Consortium et al
EPI_ISL_2415429	Denmark/DCGC-107279/2021	2021-05-17	Europe	Denmark	Department of Bacteria, Parasites and Fungi, Statens Serum Institut, Copenhagen, Denmark	Statens Serum Institut Bioinformatics and Microbial Genomics	Danish Covid-19 Genome Consortium et al
EPI_ISL_670165	Denmark/DCGC-10728/2020	2020-11-02	Europe	Denmark	Department of Virus and Microbiological Special Diagnostics, Statens Serum Institut, Copenhagen, Denmark	Albertsen Lab, Department of Chemistry and Bioscience, Aalborg University, Denmark	Danish Covid-19 Genome Consortium et al
EPI_ISL_2680224	Denmark/DCGC-107280/2021	2021-05-17	Europe	Denmark	Department of Bacteria, Parasites and Fungi, Statens Serum Institut, Copenhagen, Denmark	Statens Serum Institut Bioinformatics and Microbial Genomics	Danish Covid-19 Genome Consortium et al
EPI_ISL_2415432	Denmark/DCGC-107281/2021	2021-05-17	Europe	Denmark	Department of Bacteria, Parasites and Fungi, Statens Serum Institut, Copenhagen, Denmark	Statens Serum Institut Bioinformatics and Microbial Genomics	Danish Covid-19 Genome Consortium et al
EPI_ISL_2415434	Denmark/DCGC-107282/2021	2021-05-10	Europe	Denmark	Department of Bacteria, Parasites and Fungi, Statens Serum Institut, Copenhagen, Denmark	Statens Serum Institut Bioinformatics and Microbial Genomics	Danish Covid-19 Genome Consortium et al
EPI_ISL_2683908	Denmark/DCGC-107284/2021	2021-05-24	Europe	Denmark	Department of Bacteria, Parasites and Fungi, Statens Serum Institut, Copenhagen, Denmark	Statens Serum Institut Bioinformatics and Microbial Genomics	Danish Covid-19 Genome Consortium et al
EPI_ISL_2415437	Denmark/DCGC-107285/2021	2021-05-24	Europe	Denmark	Department of Bacteria, Parasites and Fungi, Statens Serum Institut, Copenhagen, Denmark	Statens Serum Institut Bioinformatics and Microbial Genomics	Danish Covid-19 Genome Consortium et al
EPI_ISL_3075405	Denmark/DCGC-107288/2021	2021-05-24	Europe	Denmark	Department of Bacteria, Parasites and Fungi, Statens Serum Institut, Copenhagen, Denmark	Statens Serum Institut Bioinformatics and Microbial Genomics	Danish Covid-19 Genome Consortium et al
EPI_ISL_2680225	Denmark/DCGC-107289/2021	2021-05-17	Europe	Denmark	Department of Bacteria, Parasites and Fungi, Statens Serum Institut, Copenhagen, Denmark	Statens Serum Institut Bioinformatics and Microbial Genomics	Danish Covid-19 Genome Consortium et al
EPI_ISL_670166	Denmark/DCGC-10729/2020	2020-11-02	Europe	Denmark	Department of Virus and Microbiological Special Diagnostics, Statens Serum Institut, Copenhagen, Denmark	Albertsen Lab, Department of Chemistry and Bioscience, Aalborg University, Denmark	Danish Covid-19 Genome Consortium et al
EPI_ISL_2415442	Denmark/DCGC-107290/2021	2021-05-24	Europe	Denmark	Department of Bacteria, Parasites and Fungi, Statens Serum Institut, Copenhagen, Denmark	Statens Serum Institut Bioinformatics and Microbial Genomics	Danish Covid-19 Genome Consortium et al
EPI_ISL_3075406	Denmark/DCGC-107291/2021	2021-05-24	Europe	Denmark	Department of Bacteria, Parasites and Fungi, Statens Serum Institut, Copenhagen, Denmark	Statens Serum Institut Bioinformatics and Microbial Genomics	Danish Covid-19 Genome Consortium et al
EPI_ISL_2683909	Denmark/DCGC-107293/2021	2021-05-17	Europe	Denmark	Department of Bacteria, Parasites and Fungi, Statens Serum Institut, Copenhagen, Denmark	Statens Serum Institut Bioinformatics and Microbial Genomics	Danish Covid-19 Genome Consortium et al
EPI_ISL_2415446	Denmark/DCGC-107295/2021	2021-05-17	Europe	Denmark	Department of Bacteria, Parasites and Fungi, Statens Serum Institut, Copenhagen, Denmark	Statens Serum Institut Bioinformatics and Microbial Genomics	Danish Covid-19 Genome Consortium et al
EPI_ISL_2415450	Denmark/DCGC-107297/2021	2021-05-24	Europe	Denmark	Department of Bacteria, Parasites and Fungi, Statens Serum Institut, Copenhagen, Denmark	Statens Serum Institut Bioinformatics and Microbial Genomics	Danish Covid-19 Genome Consortium et al
EPI_ISL_2415452	Denmark/DCGC-107298/2021	2021-05-17	Europe	Denmark	Department of Bacteria, Parasites and Fungi, Statens Serum Institut, Copenhagen, Denmark	Statens Serum Institut Bioinformatics and Microbial Genomics	Danish Covid-19 Genome Consortium et al
EPI_ISL_2680226	Denmark/DCGC-107299/2021	2021-05-17	Europe	Denmark	Department of Bacteria, Parasites and Fungi, Statens Serum Institut, Copenhagen, Denmark	Statens Serum Institut Bioinformatics and Microbial Genomics	Danish Covid-19 Genome Consortium et al
EPI_ISL_614498	Denmark/DCGC-1073/2020	2020-05-11	Europe	Denmark	Department of Virus and Microbiological Special Diagnostics, Statens Serum Institut, Denmark	Albertsen lab, Department of Chemistry and Bioscience, Aalborg University, Denmark	Danish Covid-19 Genome Consortia et al
EPI_ISL_670167	Denmark/DCGC-10730/2020	2020-11-02	Europe	Denmark	Department of Virus and Microbiological Special Diagnostics, Statens Serum Institut, Copenhagen, Denmark	Albertsen Lab, Department of Chemistry and Bioscience, Aalborg University, Denmark	Danish Covid-19 Genome Consortium et al
EPI_ISL_2415454	Denmark/DCGC-107300/2021	2021-05-17	Europe	Denmark	Department of Bacteria, Parasites and Fungi, Statens Serum Institut, Copenhagen, Denmark	Statens Serum Institut Bioinformatics and Microbial Genomics	Danish Covid-19 Genome Consortium et al
EPI_ISL_2415457	Denmark/DCGC-107302/2021	2021-05-17	Europe	Denmark	Department of Bacteria, Parasites and Fungi, Statens Serum Institut, Copenhagen, Denmark	Statens Serum Institut Bioinformatics and Microbial Genomics	Danish Covid-19 Genome Consortium et al
EPI_ISL_3075407	Denmark/DCGC-107303/2021	2021-05-17	Europe	Denmark	Department of Bacteria, Parasites and Fungi, Statens Serum Institut, Copenhagen, Denmark	Statens Serum Institut Bioinformatics and Microbial Genomics	Danish Covid-19 Genome Consortium et al
EPI_ISL_2680227	Denmark/DCGC-107304/2021	2021-05-24	Europe	Denmark	Department of Bacteria, Parasites and Fungi, Statens Serum Institut, Copenhagen, Denmark	Statens Serum Institut Bioinformatics and Microbial Genomics	Danish Covid-19 Genome Consortium et al
EPI_ISL_2680228	Denmark/DCGC-107305/2021	2021-05-17	Europe	Denmark	Department of Bacteria, Parasites and Fungi, Statens Serum Institut, Copenhagen, Denmark	Statens Serum Institut Bioinformatics and Microbial Genomics	Danish Covid-19 Genome Consortium et al
EPI_ISL_2680229	Denmark/DCGC-107307/2021	2021-05-24	Europe	Denmark	Department of Bacteria, Parasites and Fungi, Statens Serum Institut, Copenhagen, Denmark	Statens Serum Institut Bioinformatics and Microbial Genomics	Danish Covid-19 Genome Consortium et al
EPI_ISL_2415463	Denmark/DCGC-107308/2021	2021-05-24	Europe	Denmark	Department of Bacteria, Parasites and Fungi, Statens Serum Institut, Copenhagen, Denmark	Statens Serum Institut Bioinformatics and Microbial Genomics	Danish Covid-19 Genome Consortium et al
EPI_ISL_2415465	Denmark/DCGC-107309/2021	2021-05-24	Europe	Denmark	Department of Bacteria, Parasites and Fungi, Statens Serum Institut, Copenhagen, Denmark	Statens Serum Institut Bioinformatics and Microbial Genomics	Danish Covid-19 Genome Consortium et al
EPI_ISL_670168	Denmark/DCGC-10731/2020	2020-11-02	Europe	Denmark	Department of Virus and Microbiological Special Diagnostics, Statens Serum Institut, Copenhagen, Denmark	Albertsen Lab, Department of Chemistry and Bioscience, Aalborg University, Denmark	Danish Covid-19 Genome Consortium et al
EPI_ISL_2415467	Denmark/DCGC-107310/2021	2021-05-17	Europe	Denmark	Department of Bacteria, Parasites and Fungi, Statens Serum Institut, Copenhagen, Denmark	Statens Serum Institut Bioinformatics and Microbial Genomics	Danish Covid-19 Genome Consortium et al
EPI_ISL_3075408	Denmark/DCGC-107312/2021	2021-05-24	Europe	Denmark	Department of Bacteria, Parasites and Fungi, Statens Serum Institut, Copenhagen, Denmark	Statens Serum Institut Bioinformatics and Microbial Genomics	Danish Covid-19 Genome Consortium et al
EPI_ISL_2415471	Denmark/DCGC-107314/2021	2021-05-17	Europe	Denmark	Department of Bacteria, Parasites and Fungi, Statens Serum Institut, Copenhagen, Denmark	Statens Serum Institut Bioinformatics and Microbial Genomics	Danish Covid-19 Genome Consortium et al
EPI_ISL_2680231	Denmark/DCGC-107316/2021	2021-05-24	Europe	Denmark	Department of Bacteria, Parasites and Fungi, Statens Serum Institut, Copenhagen, Denmark	Statens Serum Institut Bioinformatics and Microbial Genomics	Danish Covid-19 Genome Consortium et al
EPI_ISL_2680232	Denmark/DCGC-107317/2021	2021-05-24	Europe	Denmark	Department of Bacteria, Parasites and Fungi, Statens Serum Institut, Copenhagen, Denmark	Statens Serum Institut Bioinformatics and Microbial Genomics	Danish Covid-19 Genome Consortium et al
EPI_ISL_2415475	Denmark/DCGC-107318/2021	2021-05-17	Europe	Denmark	Department of Bacteria, Parasites and Fungi, Statens Serum Institut, Copenhagen, Denmark	Statens Serum Institut Bioinformatics and Microbial Genomics	Danish Covid-19 Genome Consortium et al
EPI_ISL_2680234	Denmark/DCGC-107320/2021	2021-05-24	Europe	Denmark	Department of Bacteria, Parasites and Fungi, Statens Serum Institut, Copenhagen, Denmark	Statens Serum Institut Bioinformatics and Microbial Genomics	Danish Covid-19 Genome Consortium et al
EPI_ISL_2680235	Denmark/DCGC-107321/2021	2021-05-24	Europe	Denmark	Department of Bacteria, Parasites and Fungi, Statens Serum Institut, Copenhagen, Denmark	Statens Serum Institut Bioinformatics and Microbial Genomics	Danish Covid-19 Genome Consortium et al
EPI_ISL_2680236	Denmark/DCGC-107322/2021	2021-05-24	Europe	Denmark	Department of Bacteria, Parasites and Fungi, Statens Serum Institut, Copenhagen, Denmark	Statens Serum Institut Bioinformatics and Microbial Genomics	Danish Covid-19 Genome Consortium et al
EPI_ISL_2680237	Denmark/DCGC-107324/2021	2021-05-17	Europe	Denmark	Department of Bacteria, Parasites and Fungi, Statens Serum Institut, Copenhagen, Denmark	Statens Serum Institut Bioinformatics and Microbial Genomics	Danish Covid-19 Genome Consortium et al
EPI_ISL_2680238	Denmark/DCGC-107325/2021	2021-05-10	Europe	Denmark	Department of Bacteria, Parasites and Fungi, Statens Serum Institut, Copenhagen, Denmark	Statens Serum Institut Bioinformatics and Microbial Genomics	Danish Covid-19 Genome Consortium et al
EPI_ISL_2680240	Denmark/DCGC-107327/2021	2021-05-24	Europe	Denmark	Department of Bacteria, Parasites and Fungi, Statens Serum Institut, Copenhagen, Denmark	Statens Serum Institut Bioinformatics and Microbial Genomics	Danish Covid-19 Genome Consortium et al
EPI_ISL_2680241	Denmark/DCGC-107328/2021	2021-05-24	Europe	Denmark	Department of Bacteria, Parasites and Fungi, Statens Serum Institut, Copenhagen, Denmark	Statens Serum Institut Bioinformatics and Microbial Genomics	Danish Covid-19 Genome Consortium et al
EPI_ISL_2415483	Denmark/DCGC-107330/2021	2021-05-24	Europe	Denmark	Department of Bacteria, Parasites and Fungi, Statens Serum Institut, Copenhagen, Denmark	Statens Serum Institut Bioinformatics and Microbial Genomics	Danish Covid-19 Genome Consortium et al
EPI_ISL_2415487	Denmark/DCGC-107332/2021	2021-05-17	Europe	Denmark	Department of Bacteria, Parasites and Fungi, Statens Serum Institut, Copenhagen, Denmark	Statens Serum Institut Bioinformatics and Microbial Genomics	Danish Covid-19 Genome Consortium et al
EPI_ISL_2415489	Denmark/DCGC-107333/2021	2021-05-03	Europe	Denmark	Department of Bacteria, Parasites and Fungi, Statens Serum Institut, Copenhagen, Denmark	Statens Serum Institut Bioinformatics and Microbial Genomics	Danish Covid-19 Genome Consortium et al
EPI_ISL_2680243	Denmark/DCGC-107335/2021	2021-05-10	Europe	Denmark	Department of Bacteria, Parasites and Fungi, Statens Serum Institut, Copenhagen, Denmark	Statens Serum Institut Bioinformatics and Microbial Genomics	Danish Covid-19 Genome Consortium et al
EPI_ISL_2415492	Denmark/DCGC-107336/2021	2021-05-17	Europe	Denmark	Department of Bacteria, Parasites and Fungi, Statens Serum Institut, Copenhagen, Denmark	Statens Serum Institut Bioinformatics and Microbial Genomics	Danish Covid-19 Genome Consortium et al
EPI_ISL_2680244	Denmark/DCGC-107337/2021	2021-05-17	Europe	Denmark	Department of Bacteria, Parasites and Fungi, Statens Serum Institut, Copenhagen, Denmark	Statens Serum Institut Bioinformatics and Microbial Genomics	Danish Covid-19 Genome Consortium et al
EPI_ISL_2415494	Denmark/DCGC-107338/2021	2021-05-17	Europe	Denmark	Department of Bacteria, Parasites and Fungi, Statens Serum Institut, Copenhagen, Denmark	Statens Serum Institut Bioinformatics and Microbial Genomics	Danish Covid-19 Genome Consortium et al
EPI_ISL_2415497	Denmark/DCGC-107339/2021	2021-05-17	Europe	Denmark	Department of Bacteria, Parasites and Fungi, Statens Serum Institut, Copenhagen, Denmark	Statens Serum Institut Bioinformatics and Microbial Genomics	Danish Covid-19 Genome Consortium et al
EPI_ISL_670169	Denmark/DCGC-10734/2020	2020-11-02	Europe	Denmark	Department of Virus and Microbiological Special Diagnostics, Statens Serum Institut, Copenhagen, Denmark	Albertsen Lab, Department of Chemistry and Bioscience, Aalborg University, Denmark	Danish Covid-19 Genome Consortium et al
EPI_ISL_2680246	Denmark/DCGC-107341/2021	2021-05-24	Europe	Denmark	Department of Bacteria, Parasites and Fungi, Statens Serum Institut, Copenhagen, Denmark	Statens Serum Institut Bioinformatics and Microbial Genomics	Danish Covid-19 Genome Consortium et al
EPI_ISL_2683912	Denmark/DCGC-107342/2021	2021-05-24	Europe	Denmark	Department of Bacteria, Parasites and Fungi, Statens Serum Institut, Copenhagen, Denmark	Statens Serum Institut Bioinformatics and Microbial Genomics	Danish Covid-19 Genome Consortium et al
EPI_ISL_3075409	Denmark/DCGC-107343/2021	2021-05-24	Europe	Denmark	Department of Bacteria, Parasites and Fungi, Statens Serum Institut, Copenhagen, Denmark	Statens Serum Institut Bioinformatics and Microbial Genomics	Danish Covid-19 Genome Consortium et al
EPI_ISL_2683913	Denmark/DCGC-107344/2021	2021-05-24	Europe	Denmark	Department of Bacteria, Parasites and Fungi, Statens Serum Institut, Copenhagen, Denmark	Statens Serum Institut Bioinformatics and Microbial Genomics	Danish Covid-19 Genome Consortium et al
EPI_ISL_2680247	Denmark/DCGC-107345/2021	2021-05-24	Europe	Denmark	Department of Bacteria, Parasites and Fungi, Statens Serum Institut, Copenhagen, Denmark	Statens Serum Institut Bioinformatics and Microbial Genomics	Danish Covid-19 Genome Consortium et al
EPI_ISL_2415502	Denmark/DCGC-107346/2021	2021-05-17	Europe	Denmark	Department of Bacteria, Parasites and Fungi, Statens Serum Institut, Copenhagen, Denmark	Statens Serum Institut Bioinformatics and Microbial Genomics	Danish Covid-19 Genome Consortium et al
EPI_ISL_2415505	Denmark/DCGC-107348/2021	2021-05-10	Europe	Denmark	Department of Bacteria, Parasites and Fungi, Statens Serum Institut, Copenhagen, Denmark	Statens Serum Institut Bioinformatics and Microbial Genomics	Danish Covid-19 Genome Consortium et al
EPI_ISL_2415507	Denmark/DCGC-107349/2021	2021-05-17	Europe	Denmark	Department of Bacteria, Parasites and Fungi, Statens Serum Institut, Copenhagen, Denmark	Statens Serum Institut Bioinformatics and Microbial Genomics	Danish Covid-19 Genome Consortium et al
EPI_ISL_670170	Denmark/DCGC-10735/2020	2020-11-02	Europe	Denmark	Department of Virus and Microbiological Special Diagnostics, Statens Serum Institut, Copenhagen, Denmark	Albertsen Lab, Department of Chemistry and Bioscience, Aalborg University, Denmark	Danish Covid-19 Genome Consortium et al
EPI_ISL_2415511	Denmark/DCGC-107352/2021	2021-04-19	Europe	Denmark	Department of Bacteria, Parasites and Fungi, Statens Serum Institut, Copenhagen, Denmark	Statens Serum Institut Bioinformatics and Microbial Genomics	Danish Covid-19 Genome Consortium et al
EPI_ISL_2415513	Denmark/DCGC-107353/2021	2021-05-24	Europe	Denmark	Department of Bacteria, Parasites and Fungi, Statens Serum Institut, Copenhagen, Denmark	Statens Serum Institut Bioinformatics and Microbial Genomics	Danish Covid-19 Genome Consortium et al
EPI_ISL_2415515	Denmark/DCGC-107354/2021	2021-05-24	Europe	Denmark	Department of Bacteria, Parasites and Fungi, Statens Serum Institut, Copenhagen, Denmark	Statens Serum Institut Bioinformatics and Microbial Genomics	Danish Covid-19 Genome Consortium et al
EPI_ISL_2415518	Denmark/DCGC-107356/2021	2021-05-24	Europe	Denmark	Department of Bacteria, Parasites and Fungi, Statens Serum Institut, Copenhagen, Denmark	Statens Serum Institut Bioinformatics and Microbial Genomics	Danish Covid-19 Genome Consortium et al
EPI_ISL_2680249	Denmark/DCGC-107357/2021	2021-05-24	Europe	Denmark	Department of Bacteria, Parasites and Fungi, Statens Serum Institut, Copenhagen, Denmark	Statens Serum Institut Bioinformatics and Microbial Genomics	Danish Covid-19 Genome Consortium et al
EPI_ISL_2683915	Denmark/DCGC-107359/2021	2021-05-17	Europe	Denmark	Department of Bacteria, Parasites and Fungi, Statens Serum Institut, Copenhagen, Denmark	Statens Serum Institut Bioinformatics and Microbial Genomics	Danish Covid-19 Genome Consortium et al
EPI_ISL_669822	Denmark/DCGC-10736/2020	2020-11-02	Europe	Denmark	Department of Virus and Microbiological Special Diagnostics, Statens Serum Institut, Copenhagen, Denmark	Albertsen Lab, Department of Chemistry and Bioscience, Aalborg University, Denmark	Danish Covid-19 Genome Consortium et al
EPI_ISL_2415525	Denmark/DCGC-107363/2021	2021-05-17	Europe	Denmark	Department of Bacteria, Parasites and Fungi, Statens Serum Institut, Copenhagen, Denmark	Statens Serum Institut Bioinformatics and Microbial Genomics	Danish Covid-19 Genome Consortium et al
EPI_ISL_3075410	Denmark/DCGC-107365/2021	2021-05-24	Europe	Denmark	Department of Bacteria, Parasites and Fungi, Statens Serum Institut, Copenhagen, Denmark	Statens Serum Institut Bioinformatics and Microbial Genomics	Danish Covid-19 Genome Consortium et al
EPI_ISL_2415529	Denmark/DCGC-107367/2020	2020-08-24	Europe	Denmark	Department of Bacteria, Parasites and Fungi, Statens Serum Institut, Copenhagen, Denmark	Statens Serum Institut Bioinformatics and Microbial Genomics	Danish Covid-19 Genome Consortium et al
EPI_ISL_2415531	Denmark/DCGC-107368/2021	2021-05-24	Europe	Denmark	Department of Bacteria, Parasites and Fungi, Statens Serum Institut, Copenhagen, Denmark	Statens Serum Institut Bioinformatics and Microbial Genomics	Danish Covid-19 Genome Consortium et al
EPI_ISL_670171	Denmark/DCGC-10737/2020	2020-11-02	Europe	Denmark	Department of Virus and Microbiological Special Diagnostics, Statens Serum Institut, Copenhagen, Denmark	Albertsen Lab, Department of Chemistry and Bioscience, Aalborg University, Denmark	Danish Covid-19 Genome Consortium et al
EPI_ISL_2680250	Denmark/DCGC-107370/2021	2021-05-24	Europe	Denmark	Department of Bacteria, Parasites and Fungi, Statens Serum Institut, Copenhagen, Denmark	Statens Serum Institut Bioinformatics and Microbial Genomics	Danish Covid-19 Genome Consortium et al
EPI_ISL_2683916	Denmark/DCGC-107373/2021	2021-05-24	Europe	Denmark	Department of Bacteria, Parasites and Fungi, Statens Serum Institut, Copenhagen, Denmark	Statens Serum Institut Bioinformatics and Microbial Genomics	Danish Covid-19 Genome Consortium et al
EPI_ISL_2415539	Denmark/DCGC-107375/2021	2021-05-17	Europe	Denmark	Department of Bacteria, Parasites and Fungi, Statens Serum Institut, Copenhagen, Denmark	Statens Serum Institut Bioinformatics and Microbial Genomics	Danish Covid-19 Genome Consortium et al
EPI_ISL_2680251	Denmark/DCGC-107376/2021	2021-05-24	Europe	Denmark	Department of Bacteria, Parasites and Fungi, Statens Serum Institut, Copenhagen, Denmark	Statens Serum Institut Bioinformatics and Microbial Genomics	Danish Covid-19 Genome Consortium et al
EPI_ISL_2415541	Denmark/DCGC-107377/2021	2021-05-17	Europe	Denmark	Department of Bacteria, Parasites and Fungi, Statens Serum Institut, Copenhagen, Denmark	Statens Serum Institut Bioinformatics and Microbial Genomics	Danish Covid-19 Genome Consortium et al
EPI_ISL_2415543	Denmark/DCGC-107378/2021	2021-05-17	Europe	Denmark	Department of Bacteria, Parasites and Fungi, Statens Serum Institut, Copenhagen, Denmark	Statens Serum Institut Bioinformatics and Microbial Genomics	Danish Covid-19 Genome Consortium et al
EPI_ISL_2683917	Denmark/DCGC-107379/2021	2021-05-17	Europe	Denmark	Department of Bacteria, Parasites and Fungi, Statens Serum Institut, Copenhagen, Denmark	Statens Serum Institut Bioinformatics and Microbial Genomics	Danish Covid-19 Genome Consortium et al
EPI_ISL_670172	Denmark/DCGC-10738/2020	2020-11-02	Europe	Denmark	Department of Virus and Microbiological Special Diagnostics, Statens Serum Institut, Copenhagen, Denmark	Albertsen Lab, Department of Chemistry and Bioscience, Aalborg University, Denmark	Danish Covid-19 Genome Consortium et al
EPI_ISL_3075551	Denmark/DCGC-107382/2021	2021-05-17	Europe	Denmark	Department of Bacteria, Parasites and Fungi, Statens Serum Institut, Copenhagen, Denmark	Statens Serum Institut Bioinformatics and Microbial Genomics	Danish Covid-19 Genome Consortium et al
EPI_ISL_2415550	Denmark/DCGC-107383/2021	2021-05-24	Europe	Denmark	Department of Bacteria, Parasites and Fungi, Statens Serum Institut, Copenhagen, Denmark	Statens Serum Institut Bioinformatics and Microbial Genomics	Danish Covid-19 Genome Consortium et al
EPI_ISL_2415552	Denmark/DCGC-107384/2021	2021-05-10	Europe	Denmark	Department of Bacteria, Parasites and Fungi, Statens Serum Institut, Copenhagen, Denmark	Statens Serum Institut Bioinformatics and Microbial Genomics	Danish Covid-19 Genome Consortium et al
EPI_ISL_2680253	Denmark/DCGC-107386/2021	2021-05-24	Europe	Denmark	Department of Bacteria, Parasites and Fungi, Statens Serum Institut, Copenhagen, Denmark	Statens Serum Institut Bioinformatics and Microbial Genomics	Danish Covid-19 Genome Consortium et al
EPI_ISL_2680254	Denmark/DCGC-107387/2021	2021-05-17	Europe	Denmark	Department of Bacteria, Parasites and Fungi, Statens Serum Institut, Copenhagen, Denmark	Statens Serum Institut Bioinformatics and Microbial Genomics	Danish Covid-19 Genome Consortium et al
EPI_ISL_670173	Denmark/DCGC-10739/2020	2020-11-02	Europe	Denmark	Department of Virus and Microbiological Special Diagnostics, Statens Serum Institut, Copenhagen, Denmark	Albertsen Lab, Department of Chemistry and Bioscience, Aalborg University, Denmark	Danish Covid-19 Genome Consortium et al
EPI_ISL_3075411	Denmark/DCGC-107390/2021	2021-05-24	Europe	Denmark	Department of Bacteria, Parasites and Fungi, Statens Serum Institut, Copenhagen, Denmark	Statens Serum Institut Bioinformatics and Microbial Genomics	Danish Covid-19 Genome Consortium et al
EPI_ISL_2415558	Denmark/DCGC-107391/2021	2021-05-24	Europe	Denmark	Department of Bacteria, Parasites and Fungi, Statens Serum Institut, Copenhagen, Denmark	Statens Serum Institut Bioinformatics and Microbial Genomics	Danish Covid-19 Genome Consortium et al
EPI_ISL_2415560	Denmark/DCGC-107392/2021	2021-05-17	Europe	Denmark	Department of Bacteria, Parasites and Fungi, Statens Serum Institut, Copenhagen, Denmark	Statens Serum Institut Bioinformatics and Microbial Genomics	Danish Covid-19 Genome Consortium et al
EPI_ISL_3075552	Denmark/DCGC-107393/2021	2021-05-17	Europe	Denmark	Department of Bacteria, Parasites and Fungi, Statens Serum Institut, Copenhagen, Denmark	Statens Serum Institut Bioinformatics and Microbial Genomics	Danish Covid-19 Genome Consortium et al
EPI_ISL_2415563	Denmark/DCGC-107394/2021	2021-05-17	Europe	Denmark	Department of Bacteria, Parasites and Fungi, Statens Serum Institut, Copenhagen, Denmark	Statens Serum Institut Bioinformatics and Microbial Genomics	Danish Covid-19 Genome Consortium et al
EPI_ISL_2415569	Denmark/DCGC-107397/2021	2021-05-17	Europe	Denmark	Department of Bacteria, Parasites and Fungi, Statens Serum Institut, Copenhagen, Denmark	Statens Serum Institut Bioinformatics and Microbial Genomics	Danish Covid-19 Genome Consortium et al
EPI_ISL_2415571	Denmark/DCGC-107398/2021	2021-05-17	Europe	Denmark	Department of Bacteria, Parasites and Fungi, Statens Serum Institut, Copenhagen, Denmark	Statens Serum Institut Bioinformatics and Microbial Genomics	Danish Covid-19 Genome Consortium et al
EPI_ISL_2415573	Denmark/DCGC-107399/2021	2021-05-24	Europe	Denmark	Department of Bacteria, Parasites and Fungi, Statens Serum Institut, Copenhagen, Denmark	Statens Serum Institut Bioinformatics and Microbial Genomics	Danish Covid-19 Genome Consortium et al
EPI_ISL_614499	Denmark/DCGC-1074/2020	2020-05-11	Europe	Denmark	Department of Virus and Microbiological Special Diagnostics, Statens Serum Institut, Denmark	Albertsen lab, Department of Chemistry and Bioscience, Aalborg University, Denmark	Danish Covid-19 Genome Consortia et al
EPI_ISL_670174	Denmark/DCGC-10740/2020	2020-11-02	Europe	Denmark	Department of Virus and Microbiological Special Diagnostics, Statens Serum Institut, Copenhagen, Denmark	Albertsen Lab, Department of Chemistry and Bioscience, Aalborg University, Denmark	Danish Covid-19 Genome Consortium et al
EPI_ISL_2680257	Denmark/DCGC-107400/2021	2021-05-17	Europe	Denmark	Department of Bacteria, Parasites and Fungi, Statens Serum Institut, Copenhagen, Denmark	Statens Serum Institut Bioinformatics and Microbial Genomics	Danish Covid-19 Genome Consortium et al
EPI_ISL_2680258	Denmark/DCGC-107401/2021	2021-05-17	Europe	Denmark	Department of Bacteria, Parasites and Fungi, Statens Serum Institut, Copenhagen, Denmark	Statens Serum Institut Bioinformatics and Microbial Genomics	Danish Covid-19 Genome Consortium et al
EPI_ISL_2415575	Denmark/DCGC-107402/2021	2021-05-24	Europe	Denmark	Department of Bacteria, Parasites and Fungi, Statens Serum Institut, Copenhagen, Denmark	Statens Serum Institut Bioinformatics and Microbial Genomics	Danish Covid-19 Genome Consortium et al
EPI_ISL_2415576	Denmark/DCGC-107403/2021	2021-05-17	Europe	Denmark	Department of Bacteria, Parasites and Fungi, Statens Serum Institut, Copenhagen, Denmark	Statens Serum Institut Bioinformatics and Microbial Genomics	Danish Covid-19 Genome Consortium et al
EPI_ISL_2680259	Denmark/DCGC-107406/2021	2021-05-24	Europe	Denmark	Department of Bacteria, Parasites and Fungi, Statens Serum Institut, Copenhagen, Denmark	Statens Serum Institut Bioinformatics and Microbial Genomics	Danish Covid-19 Genome Consortium et al
EPI_ISL_2415580	Denmark/DCGC-107407/2021	2021-05-10	Europe	Denmark	Department of Bacteria, Parasites and Fungi, Statens Serum Institut, Copenhagen, Denmark	Statens Serum Institut Bioinformatics and Microbial Genomics	Danish Covid-19 Genome Consortium et al
EPI_ISL_669687	Denmark/DCGC-10741/2020	2020-11-02	Europe	Denmark	Department of Virus and Microbiological Special Diagnostics, Statens Serum Institut, Copenhagen, Denmark	Albertsen Lab, Department of Chemistry and Bioscience, Aalborg University, Denmark	Danish Covid-19 Genome Consortium et al
EPI_ISL_2683919	Denmark/DCGC-107410/2021	2021-05-17	Europe	Denmark	Department of Bacteria, Parasites and Fungi, Statens Serum Institut, Copenhagen, Denmark	Statens Serum Institut Bioinformatics and Microbial Genomics	Danish Covid-19 Genome Consortium et al
EPI_ISL_2680260	Denmark/DCGC-107411/2021	2021-05-17	Europe	Denmark	Department of Bacteria, Parasites and Fungi, Statens Serum Institut, Copenhagen, Denmark	Statens Serum Institut Bioinformatics and Microbial Genomics	Danish Covid-19 Genome Consortium et al
EPI_ISL_2683920	Denmark/DCGC-107412/2021	2021-05-24	Europe	Denmark	Department of Bacteria, Parasites and Fungi, Statens Serum Institut, Copenhagen, Denmark	Statens Serum Institut Bioinformatics and Microbial Genomics	Danish Covid-19 Genome Consortium et al
EPI_ISL_2680261	Denmark/DCGC-107413/2021	2021-05-24	Europe	Denmark	Department of Bacteria, Parasites and Fungi, Statens Serum Institut, Copenhagen, Denmark	Statens Serum Institut Bioinformatics and Microbial Genomics	Danish Covid-19 Genome Consortium et al
EPI_ISL_2415587	Denmark/DCGC-107414/2021	2021-05-24	Europe	Denmark	Department of Bacteria, Parasites and Fungi, Statens Serum Institut, Copenhagen, Denmark	Statens Serum Institut Bioinformatics and Microbial Genomics	Danish Covid-19 Genome Consortium et al
EPI_ISL_2680263	Denmark/DCGC-107416/2021	2021-05-24	Europe	Denmark	Department of Bacteria, Parasites and Fungi, Statens Serum Institut, Copenhagen, Denmark	Statens Serum Institut Bioinformatics and Microbial Genomics	Danish Covid-19 Genome Consortium et al
EPI_ISL_670175	Denmark/DCGC-10742/2020	2020-11-02	Europe	Denmark	Department of Virus and Microbiological Special Diagnostics, Statens Serum Institut, Copenhagen, Denmark	Albertsen Lab, Department of Chemistry and Bioscience, Aalborg University, Denmark	Danish Covid-19 Genome Consortium et al
EPI_ISL_2680265	Denmark/DCGC-107420/2021	2021-05-17	Europe	Denmark	Department of Bacteria, Parasites and Fungi, Statens Serum Institut, Copenhagen, Denmark	Statens Serum Institut Bioinformatics and Microbial Genomics	Danish Covid-19 Genome Consortium et al
EPI_ISL_2680266	Denmark/DCGC-107421/2021	2021-05-17	Europe	Denmark	Department of Bacteria, Parasites and Fungi, Statens Serum Institut, Copenhagen, Denmark	Statens Serum Institut Bioinformatics and Microbial Genomics	Danish Covid-19 Genome Consortium et al
EPI_ISL_2683921	Denmark/DCGC-107422/2021	2021-05-24	Europe	Denmark	Department of Bacteria, Parasites and Fungi, Statens Serum Institut, Copenhagen, Denmark	Statens Serum Institut Bioinformatics and Microbial Genomics	Danish Covid-19 Genome Consortium et al
EPI_ISL_2415595	Denmark/DCGC-107423/2021	2021-05-24	Europe	Denmark	Department of Bacteria, Parasites and Fungi, Statens Serum Institut, Copenhagen, Denmark	Statens Serum Institut Bioinformatics and Microbial Genomics	Danish Covid-19 Genome Consortium et al
EPI_ISL_2680267	Denmark/DCGC-107424/2021	2021-05-17	Europe	Denmark	Department of Bacteria, Parasites and Fungi, Statens Serum Institut, Copenhagen, Denmark	Statens Serum Institut Bioinformatics and Microbial Genomics	Danish Covid-19 Genome Consortium et al
EPI_ISL_2680268	Denmark/DCGC-107425/2021	2021-05-17	Europe	Denmark	Department of Bacteria, Parasites and Fungi, Statens Serum Institut, Copenhagen, Denmark	Statens Serum Institut Bioinformatics and Microbial Genomics	Danish Covid-19 Genome Consortium et al
EPI_ISL_2680269	Denmark/DCGC-107426/2021	2021-05-24	Europe	Denmark	Department of Bacteria, Parasites and Fungi, Statens Serum Institut, Copenhagen, Denmark	Statens Serum Institut Bioinformatics and Microbial Genomics	Danish Covid-19 Genome Consortium et al
EPI_ISL_2680270	Denmark/DCGC-107427/2021	2021-05-17	Europe	Denmark	Department of Bacteria, Parasites and Fungi, Statens Serum Institut, Copenhagen, Denmark	Statens Serum Institut Bioinformatics and Microbial Genomics	Danish Covid-19 Genome Consortium et al
EPI_ISL_3075412	Denmark/DCGC-107428/2021	2021-05-24	Europe	Denmark	Department of Bacteria, Parasites and Fungi, Statens Serum Institut, Copenhagen, Denmark	Statens Serum Institut Bioinformatics and Microbial Genomics	Danish Covid-19 Genome Consortium et al
EPI_ISL_2683922	Denmark/DCGC-107429/2021	2021-05-24	Europe	Denmark	Department of Bacteria, Parasites and Fungi, Statens Serum Institut, Copenhagen, Denmark	Statens Serum Institut Bioinformatics and Microbial Genomics	Danish Covid-19 Genome Consortium et al
EPI_ISL_670176	Denmark/DCGC-10743/2020	2020-11-02	Europe	Denmark	Department of Virus and Microbiological Special Diagnostics, Statens Serum Institut, Copenhagen, Denmark	Albertsen Lab, Department of Chemistry and Bioscience, Aalborg University, Denmark	Danish Covid-19 Genome Consortium et al
EPI_ISL_2683923	Denmark/DCGC-107431/2021	2021-05-17	Europe	Denmark	Department of Bacteria, Parasites and Fungi, Statens Serum Institut, Copenhagen, Denmark	Statens Serum Institut Bioinformatics and Microbial Genomics	Danish Covid-19 Genome Consortium et al
EPI_ISL_2415602	Denmark/DCGC-107432/2021	2021-05-03	Europe	Denmark	Department of Bacteria, Parasites and Fungi, Statens Serum Institut, Copenhagen, Denmark	Statens Serum Institut Bioinformatics and Microbial Genomics	Danish Covid-19 Genome Consortium et al
EPI_ISL_2415604	Denmark/DCGC-107433/2021	2021-05-17	Europe	Denmark	Department of Bacteria, Parasites and Fungi, Statens Serum Institut, Copenhagen, Denmark	Statens Serum Institut Bioinformatics and Microbial Genomics	Danish Covid-19 Genome Consortium et al
EPI_ISL_2680273	Denmark/DCGC-107435/2021	2021-05-24	Europe	Denmark	Department of Bacteria, Parasites and Fungi, Statens Serum Institut, Copenhagen, Denmark	Statens Serum Institut Bioinformatics and Microbial Genomics	Danish Covid-19 Genome Consortium et al
EPI_ISL_2415610	Denmark/DCGC-107438/2021	2021-05-17	Europe	Denmark	Department of Bacteria, Parasites and Fungi, Statens Serum Institut, Copenhagen, Denmark	Statens Serum Institut Bioinformatics and Microbial Genomics	Danish Covid-19 Genome Consortium et al
EPI_ISL_670177	Denmark/DCGC-10744/2020	2020-11-02	Europe	Denmark	Department of Virus and Microbiological Special Diagnostics, Statens Serum Institut, Copenhagen, Denmark	Albertsen Lab, Department of Chemistry and Bioscience, Aalborg University, Denmark	Danish Covid-19 Genome Consortium et al
EPI_ISL_2415614	Denmark/DCGC-107440/2021	2021-05-17	Europe	Denmark	Department of Bacteria, Parasites and Fungi, Statens Serum Institut, Copenhagen, Denmark	Statens Serum Institut Bioinformatics and Microbial Genomics	Danish Covid-19 Genome Consortium et al
EPI_ISL_3075553	Denmark/DCGC-107442/2021	2021-05-24	Europe	Denmark	Department of Bacteria, Parasites and Fungi, Statens Serum Institut, Copenhagen, Denmark	Statens Serum Institut Bioinformatics and Microbial Genomics	Danish Covid-19 Genome Consortium et al
EPI_ISL_2415617	Denmark/DCGC-107443/2021	2021-05-24	Europe	Denmark	Department of Bacteria, Parasites and Fungi, Statens Serum Institut, Copenhagen, Denmark	Statens Serum Institut Bioinformatics and Microbial Genomics	Danish Covid-19 Genome Consortium et al
EPI_ISL_2680274	Denmark/DCGC-107448/2021	2021-05-17	Europe	Denmark	Department of Bacteria, Parasites and Fungi, Statens Serum Institut, Copenhagen, Denmark	Statens Serum Institut Bioinformatics and Microbial Genomics	Danish Covid-19 Genome Consortium et al
EPI_ISL_2683925	Denmark/DCGC-107449/2021	2021-05-17	Europe	Denmark	Department of Bacteria, Parasites and Fungi, Statens Serum Institut, Copenhagen, Denmark	Statens Serum Institut Bioinformatics and Microbial Genomics	Danish Covid-19 Genome Consortium et al
EPI_ISL_670178	Denmark/DCGC-10745/2020	2020-11-02	Europe	Denmark	Department of Virus and Microbiological Special Diagnostics, Statens Serum Institut, Copenhagen, Denmark	Albertsen Lab, Department of Chemistry and Bioscience, Aalborg University, Denmark	Danish Covid-19 Genome Consortium et al
EPI_ISL_2415626	Denmark/DCGC-107450/2021	2021-05-17	Europe	Denmark	Department of Bacteria, Parasites and Fungi, Statens Serum Institut, Copenhagen, Denmark	Statens Serum Institut Bioinformatics and Microbial Genomics	Danish Covid-19 Genome Consortium et al
EPI_ISL_2415634	Denmark/DCGC-107455/2021	2021-05-17	Europe	Denmark	Department of Bacteria, Parasites and Fungi, Statens Serum Institut, Copenhagen, Denmark	Statens Serum Institut Bioinformatics and Microbial Genomics	Danish Covid-19 Genome Consortium et al
EPI_ISL_2683926	Denmark/DCGC-107457/2021	2021-05-17	Europe	Denmark	Department of Bacteria, Parasites and Fungi, Statens Serum Institut, Copenhagen, Denmark	Statens Serum Institut Bioinformatics and Microbial Genomics	Danish Covid-19 Genome Consortium et al
EPI_ISL_2415638	Denmark/DCGC-107459/2021	2021-05-17	Europe	Denmark	Department of Bacteria, Parasites and Fungi, Statens Serum Institut, Copenhagen, Denmark	Statens Serum Institut Bioinformatics and Microbial Genomics	Danish Covid-19 Genome Consortium et al
EPI_ISL_670179	Denmark/DCGC-10746/2020	2020-11-02	Europe	Denmark	Department of Virus and Microbiological Special Diagnostics, Statens Serum Institut, Copenhagen, Denmark	Albertsen Lab, Department of Chemistry and Bioscience, Aalborg University, Denmark	Danish Covid-19 Genome Consortium et al
EPI_ISL_2683927	Denmark/DCGC-107460/2021	2021-05-24	Europe	Denmark	Department of Bacteria, Parasites and Fungi, Statens Serum Institut, Copenhagen, Denmark	Statens Serum Institut Bioinformatics and Microbial Genomics	Danish Covid-19 Genome Consortium et al
EPI_ISL_2415641	Denmark/DCGC-107461/2021	2021-05-17	Europe	Denmark	Department of Bacteria, Parasites and Fungi, Statens Serum Institut, Copenhagen, Denmark	Statens Serum Institut Bioinformatics and Microbial Genomics	Danish Covid-19 Genome Consortium et al
EPI_ISL_2415643	Denmark/DCGC-107462/2021	2021-05-24	Europe	Denmark	Department of Bacteria, Parasites and Fungi, Statens Serum Institut, Copenhagen, Denmark	Statens Serum Institut Bioinformatics and Microbial Genomics	Danish Covid-19 Genome Consortium et al
EPI_ISL_2415645	Denmark/DCGC-107463/2021	2021-05-17	Europe	Denmark	Department of Bacteria, Parasites and Fungi, Statens Serum Institut, Copenhagen, Denmark	Statens Serum Institut Bioinformatics and Microbial Genomics	Danish Covid-19 Genome Consortium et al
EPI_ISL_2680275	Denmark/DCGC-107464/2021	2021-05-17	Europe	Denmark	Department of Bacteria, Parasites and Fungi, Statens Serum Institut, Copenhagen, Denmark	Statens Serum Institut Bioinformatics and Microbial Genomics	Danish Covid-19 Genome Consortium et al
EPI_ISL_3075414	Denmark/DCGC-107466/2021	2021-05-24	Europe	Denmark	Department of Bacteria, Parasites and Fungi, Statens Serum Institut, Copenhagen, Denmark	Statens Serum Institut Bioinformatics and Microbial Genomics	Danish Covid-19 Genome Consortium et al
EPI_ISL_2683928	Denmark/DCGC-107468/2021	2021-05-17	Europe	Denmark	Department of Bacteria, Parasites and Fungi, Statens Serum Institut, Copenhagen, Denmark	Statens Serum Institut Bioinformatics and Microbial Genomics	Danish Covid-19 Genome Consortium et al
EPI_ISL_670180	Denmark/DCGC-10747/2020	2020-11-02	Europe	Denmark	Department of Virus and Microbiological Special Diagnostics, Statens Serum Institut, Copenhagen, Denmark	Albertsen Lab, Department of Chemistry and Bioscience, Aalborg University, Denmark	Danish Covid-19 Genome Consortium et al
EPI_ISL_2415650	Denmark/DCGC-107470/2021	2021-05-17	Europe	Denmark	Department of Bacteria, Parasites and Fungi, Statens Serum Institut, Copenhagen, Denmark	Statens Serum Institut Bioinformatics and Microbial Genomics	Danish Covid-19 Genome Consortium et al
EPI_ISL_2683929	Denmark/DCGC-107471/2021	2021-05-17	Europe	Denmark	Department of Bacteria, Parasites and Fungi, Statens Serum Institut, Copenhagen, Denmark	Statens Serum Institut Bioinformatics and Microbial Genomics	Danish Covid-19 Genome Consortium et al
EPI_ISL_2680279	Denmark/DCGC-107472/2021	2021-05-24	Europe	Denmark	Department of Bacteria, Parasites and Fungi, Statens Serum Institut, Copenhagen, Denmark	Statens Serum Institut Bioinformatics and Microbial Genomics	Danish Covid-19 Genome Consortium et al
EPI_ISL_2680280	Denmark/DCGC-107473/2021	2021-05-17	Europe	Denmark	Department of Bacteria, Parasites and Fungi, Statens Serum Institut, Copenhagen, Denmark	Statens Serum Institut Bioinformatics and Microbial Genomics	Danish Covid-19 Genome Consortium et al
EPI_ISL_2415654	Denmark/DCGC-107474/2021	2021-05-24	Europe	Denmark	Department of Bacteria, Parasites and Fungi, Statens Serum Institut, Copenhagen, Denmark	Statens Serum Institut Bioinformatics and Microbial Genomics	Danish Covid-19 Genome Consortium et al
EPI_ISL_2683930	Denmark/DCGC-107475/2021	2021-05-17	Europe	Denmark	Department of Bacteria, Parasites and Fungi, Statens Serum Institut, Copenhagen, Denmark	Statens Serum Institut Bioinformatics and Microbial Genomics	Danish Covid-19 Genome Consortium et al
EPI_ISL_2415658	Denmark/DCGC-107476/2021	2021-05-17	Europe	Denmark	Department of Bacteria, Parasites and Fungi, Statens Serum Institut, Copenhagen, Denmark	Statens Serum Institut Bioinformatics and Microbial Genomics	Danish Covid-19 Genome Consortium et al
EPI_ISL_2415662	Denmark/DCGC-107478/2021	2021-05-17	Europe	Denmark	Department of Bacteria, Parasites and Fungi, Statens Serum Institut, Copenhagen, Denmark	Statens Serum Institut Bioinformatics and Microbial Genomics	Danish Covid-19 Genome Consortium et al
EPI_ISL_2415664	Denmark/DCGC-107479/2021	2021-05-24	Europe	Denmark	Department of Bacteria, Parasites and Fungi, Statens Serum Institut, Copenhagen, Denmark	Statens Serum Institut Bioinformatics and Microbial Genomics	Danish Covid-19 Genome Consortium et al
EPI_ISL_670181	Denmark/DCGC-10748/2020	2020-11-02	Europe	Denmark	Department of Virus and Microbiological Special Diagnostics, Statens Serum Institut, Copenhagen, Denmark	Albertsen Lab, Department of Chemistry and Bioscience, Aalborg University, Denmark	Danish Covid-19 Genome Consortium et al
EPI_ISL_2415666	Denmark/DCGC-107480/2021	2021-05-03	Europe	Denmark	Department of Bacteria, Parasites and Fungi, Statens Serum Institut, Copenhagen, Denmark	Statens Serum Institut Bioinformatics and Microbial Genomics	Danish Covid-19 Genome Consortium et al
EPI_ISL_2683931	Denmark/DCGC-107483/2021	2021-05-24	Europe	Denmark	Department of Bacteria, Parasites and Fungi, Statens Serum Institut, Copenhagen, Denmark	Statens Serum Institut Bioinformatics and Microbial Genomics	Danish Covid-19 Genome Consortium et al
EPI_ISL_3075415	Denmark/DCGC-107484/2021	2021-05-17	Europe	Denmark	Department of Bacteria, Parasites and Fungi, Statens Serum Institut, Copenhagen, Denmark	Statens Serum Institut Bioinformatics and Microbial Genomics	Danish Covid-19 Genome Consortium et al
EPI_ISL_2415673	Denmark/DCGC-107486/2021	2021-05-24	Europe	Denmark	Department of Bacteria, Parasites and Fungi, Statens Serum Institut, Copenhagen, Denmark	Statens Serum Institut Bioinformatics and Microbial Genomics	Danish Covid-19 Genome Consortium et al
EPI_ISL_2415675	Denmark/DCGC-107487/2021	2021-05-17	Europe	Denmark	Department of Bacteria, Parasites and Fungi, Statens Serum Institut, Copenhagen, Denmark	Statens Serum Institut Bioinformatics and Microbial Genomics	Danish Covid-19 Genome Consortium et al
EPI_ISL_2683932	Denmark/DCGC-107488/2021	2021-05-17	Europe	Denmark	Department of Bacteria, Parasites and Fungi, Statens Serum Institut, Copenhagen, Denmark	Statens Serum Institut Bioinformatics and Microbial Genomics	Danish Covid-19 Genome Consortium et al
EPI_ISL_2683933	Denmark/DCGC-107489/2021	2021-05-24	Europe	Denmark	Department of Bacteria, Parasites and Fungi, Statens Serum Institut, Copenhagen, Denmark	Statens Serum Institut Bioinformatics and Microbial Genomics	Danish Covid-19 Genome Consortium et al
EPI_ISL_2415679	Denmark/DCGC-107490/2021	2021-05-24	Europe	Denmark	Department of Bacteria, Parasites and Fungi, Statens Serum Institut, Copenhagen, Denmark	Statens Serum Institut Bioinformatics and Microbial Genomics	Danish Covid-19 Genome Consortium et al
EPI_ISL_2680281	Denmark/DCGC-107491/2021	2021-05-24	Europe	Denmark	Department of Bacteria, Parasites and Fungi, Statens Serum Institut, Copenhagen, Denmark	Statens Serum Institut Bioinformatics and Microbial Genomics	Danish Covid-19 Genome Consortium et al
EPI_ISL_2680282	Denmark/DCGC-107492/2021	2021-05-24	Europe	Denmark	Department of Bacteria, Parasites and Fungi, Statens Serum Institut, Copenhagen, Denmark	Statens Serum Institut Bioinformatics and Microbial Genomics	Danish Covid-19 Genome Consortium et al
EPI_ISL_2415681	Denmark/DCGC-107493/2021	2021-05-17	Europe	Denmark	Department of Bacteria, Parasites and Fungi, Statens Serum Institut, Copenhagen, Denmark	Statens Serum Institut Bioinformatics and Microbial Genomics	Danish Covid-19 Genome Consortium et al
EPI_ISL_2415683	Denmark/DCGC-107494/2021	2021-05-24	Europe	Denmark	Department of Bacteria, Parasites and Fungi, Statens Serum Institut, Copenhagen, Denmark	Statens Serum Institut Bioinformatics and Microbial Genomics	Danish Covid-19 Genome Consortium et al
EPI_ISL_2415685	Denmark/DCGC-107495/2021	2021-05-17	Europe	Denmark	Department of Bacteria, Parasites and Fungi, Statens Serum Institut, Copenhagen, Denmark	Statens Serum Institut Bioinformatics and Microbial Genomics	Danish Covid-19 Genome Consortium et al
EPI_ISL_2415689	Denmark/DCGC-107497/2021	2021-05-17	Europe	Denmark	Department of Bacteria, Parasites and Fungi, Statens Serum Institut, Copenhagen, Denmark	Statens Serum Institut Bioinformatics and Microbial Genomics	Danish Covid-19 Genome Consortium et al
EPI_ISL_2415691	Denmark/DCGC-107498/2021	2021-05-17	Europe	Denmark	Department of Bacteria, Parasites and Fungi, Statens Serum Institut, Copenhagen, Denmark	Statens Serum Institut Bioinformatics and Microbial Genomics	Danish Covid-19 Genome Consortium et al
EPI_ISL_614500	Denmark/DCGC-1075/2020	2020-05-25	Europe	Denmark	Department of Virus and Microbiological Special Diagnostics, Statens Serum Institut, Denmark	Albertsen lab, Department of Chemistry and Bioscience, Aalborg University, Denmark	Danish Covid-19 Genome Consortia et al
EPI_ISL_670182	Denmark/DCGC-10750/2020	2020-11-02	Europe	Denmark	Department of Virus and Microbiological Special Diagnostics, Statens Serum Institut, Copenhagen, Denmark	Albertsen Lab, Department of Chemistry and Bioscience, Aalborg University, Denmark	Danish Covid-19 Genome Consortium et al
EPI_ISL_2415694	Denmark/DCGC-107500/2021	2021-05-24	Europe	Denmark	Department of Bacteria, Parasites and Fungi, Statens Serum Institut, Copenhagen, Denmark	Statens Serum Institut Bioinformatics and Microbial Genomics	Danish Covid-19 Genome Consortium et al
EPI_ISL_2415696	Denmark/DCGC-107501/2021	2021-05-24	Europe	Denmark	Department of Bacteria, Parasites and Fungi, Statens Serum Institut, Copenhagen, Denmark	Statens Serum Institut Bioinformatics and Microbial Genomics	Danish Covid-19 Genome Consortium et al
EPI_ISL_2415700	Denmark/DCGC-107503/2021	2021-05-10	Europe	Denmark	Department of Bacteria, Parasites and Fungi, Statens Serum Institut, Copenhagen, Denmark	Statens Serum Institut Bioinformatics and Microbial Genomics	Danish Covid-19 Genome Consortium et al
EPI_ISL_3075416	Denmark/DCGC-107504/2021	2021-05-17	Europe	Denmark	Department of Bacteria, Parasites and Fungi, Statens Serum Institut, Copenhagen, Denmark	Statens Serum Institut Bioinformatics and Microbial Genomics	Danish Covid-19 Genome Consortium et al
EPI_ISL_2415705	Denmark/DCGC-107507/2021	2021-05-24	Europe	Denmark	Department of Bacteria, Parasites and Fungi, Statens Serum Institut, Copenhagen, Denmark	Statens Serum Institut Bioinformatics and Microbial Genomics	Danish Covid-19 Genome Consortium et al
EPI_ISL_2680283	Denmark/DCGC-107508/2021	2021-05-24	Europe	Denmark	Department of Bacteria, Parasites and Fungi, Statens Serum Institut, Copenhagen, Denmark	Statens Serum Institut Bioinformatics and Microbial Genomics	Danish Covid-19 Genome Consortium et al
EPI_ISL_2415708	Denmark/DCGC-107509/2021	2021-05-17	Europe	Denmark	Department of Bacteria, Parasites and Fungi, Statens Serum Institut, Copenhagen, Denmark	Statens Serum Institut Bioinformatics and Microbial Genomics	Danish Covid-19 Genome Consortium et al
EPI_ISL_670183	Denmark/DCGC-10751/2020	2020-11-02	Europe	Denmark	Department of Virus and Microbiological Special Diagnostics, Statens Serum Institut, Copenhagen, Denmark	Albertsen Lab, Department of Chemistry and Bioscience, Aalborg University, Denmark	Danish Covid-19 Genome Consortium et al
EPI_ISL_2680284	Denmark/DCGC-107511/2021	2021-05-24	Europe	Denmark	Department of Bacteria, Parasites and Fungi, Statens Serum Institut, Copenhagen, Denmark	Statens Serum Institut Bioinformatics and Microbial Genomics	Danish Covid-19 Genome Consortium et al
EPI_ISL_2415711	Denmark/DCGC-107512/2021	2021-05-17	Europe	Denmark	Department of Bacteria, Parasites and Fungi, Statens Serum Institut, Copenhagen, Denmark	Statens Serum Institut Bioinformatics and Microbial Genomics	Danish Covid-19 Genome Consortium et al
EPI_ISL_2415713	Denmark/DCGC-107513/2021	2021-05-17	Europe	Denmark	Department of Bacteria, Parasites and Fungi, Statens Serum Institut, Copenhagen, Denmark	Statens Serum Institut Bioinformatics and Microbial Genomics	Danish Covid-19 Genome Consortium et al
EPI_ISL_2415716	Denmark/DCGC-107514/2021	2021-05-10	Europe	Denmark	Department of Bacteria, Parasites and Fungi, Statens Serum Institut, Copenhagen, Denmark	Statens Serum Institut Bioinformatics and Microbial Genomics	Danish Covid-19 Genome Consortium et al
EPI_ISL_2680285	Denmark/DCGC-107515/2021	2021-05-24	Europe	Denmark	Department of Bacteria, Parasites and Fungi, Statens Serum Institut, Copenhagen, Denmark	Statens Serum Institut Bioinformatics and Microbial Genomics	Danish Covid-19 Genome Consortium et al
EPI_ISL_2415723	Denmark/DCGC-107519/2021	2021-05-17	Europe	Denmark	Department of Bacteria, Parasites and Fungi, Statens Serum Institut, Copenhagen, Denmark	Statens Serum Institut Bioinformatics and Microbial Genomics	Danish Covid-19 Genome Consortium et al
EPI_ISL_669609	Denmark/DCGC-10752/2020	2020-11-02	Europe	Denmark	Department of Virus and Microbiological Special Diagnostics, Statens Serum Institut, Copenhagen, Denmark	Albertsen Lab, Department of Chemistry and Bioscience, Aalborg University, Denmark	Danish Covid-19 Genome Consortium et al
EPI_ISL_2680287	Denmark/DCGC-107520/2021	2021-05-17	Europe	Denmark	Department of Bacteria, Parasites and Fungi, Statens Serum Institut, Copenhagen, Denmark	Statens Serum Institut Bioinformatics and Microbial Genomics	Danish Covid-19 Genome Consortium et al
EPI_ISL_2680288	Denmark/DCGC-107521/2021	2021-05-24	Europe	Denmark	Department of Bacteria, Parasites and Fungi, Statens Serum Institut, Copenhagen, Denmark	Statens Serum Institut Bioinformatics and Microbial Genomics	Danish Covid-19 Genome Consortium et al
EPI_ISL_2415726	Denmark/DCGC-107522/2021	2021-05-03	Europe	Denmark	Department of Bacteria, Parasites and Fungi, Statens Serum Institut, Copenhagen, Denmark	Statens Serum Institut Bioinformatics and Microbial Genomics	Danish Covid-19 Genome Consortium et al
EPI_ISL_2415728	Denmark/DCGC-107523/2021	2021-05-24	Europe	Denmark	Department of Bacteria, Parasites and Fungi, Statens Serum Institut, Copenhagen, Denmark	Statens Serum Institut Bioinformatics and Microbial Genomics	Danish Covid-19 Genome Consortium et al
EPI_ISL_2680289	Denmark/DCGC-107525/2021	2021-05-24	Europe	Denmark	Department of Bacteria, Parasites and Fungi, Statens Serum Institut, Copenhagen, Denmark	Statens Serum Institut Bioinformatics and Microbial Genomics	Danish Covid-19 Genome Consortium et al
EPI_ISL_3075417	Denmark/DCGC-107526/2021	2021-05-24	Europe	Denmark	Department of Bacteria, Parasites and Fungi, Statens Serum Institut, Copenhagen, Denmark	Statens Serum Institut Bioinformatics and Microbial Genomics	Danish Covid-19 Genome Consortium et al
EPI_ISL_2415734	Denmark/DCGC-107527/2021	2021-05-17	Europe	Denmark	Department of Bacteria, Parasites and Fungi, Statens Serum Institut, Copenhagen, Denmark	Statens Serum Institut Bioinformatics and Microbial Genomics	Danish Covid-19 Genome Consortium et al
EPI_ISL_2415736	Denmark/DCGC-107528/2021	2021-05-24	Europe	Denmark	Department of Bacteria, Parasites and Fungi, Statens Serum Institut, Copenhagen, Denmark	Statens Serum Institut Bioinformatics and Microbial Genomics	Danish Covid-19 Genome Consortium et al
EPI_ISL_2415737	Denmark/DCGC-107529/2021	2021-05-24	Europe	Denmark	Department of Bacteria, Parasites and Fungi, Statens Serum Institut, Copenhagen, Denmark	Statens Serum Institut Bioinformatics and Microbial Genomics	Danish Covid-19 Genome Consortium et al
EPI_ISL_670184	Denmark/DCGC-10753/2020	2020-11-02	Europe	Denmark	Department of Virus and Microbiological Special Diagnostics, Statens Serum Institut, Copenhagen, Denmark	Albertsen Lab, Department of Chemistry and Bioscience, Aalborg University, Denmark	Danish Covid-19 Genome Consortium et al
EPI_ISL_2680290	Denmark/DCGC-107530/2021	2021-05-17	Europe	Denmark	Department of Bacteria, Parasites and Fungi, Statens Serum Institut, Copenhagen, Denmark	Statens Serum Institut Bioinformatics and Microbial Genomics	Danish Covid-19 Genome Consortium et al
EPI_ISL_2415744	Denmark/DCGC-107532/2021	2021-05-24	Europe	Denmark	Department of Bacteria, Parasites and Fungi, Statens Serum Institut, Copenhagen, Denmark	Statens Serum Institut Bioinformatics and Microbial Genomics	Danish Covid-19 Genome Consortium et al
EPI_ISL_3075418	Denmark/DCGC-107533/2021	2021-05-24	Europe	Denmark	Department of Bacteria, Parasites and Fungi, Statens Serum Institut, Copenhagen, Denmark	Statens Serum Institut Bioinformatics and Microbial Genomics	Danish Covid-19 Genome Consortium et al
EPI_ISL_2415747	Denmark/DCGC-107534/2021	2021-05-17	Europe	Denmark	Department of Bacteria, Parasites and Fungi, Statens Serum Institut, Copenhagen, Denmark	Statens Serum Institut Bioinformatics and Microbial Genomics	Danish Covid-19 Genome Consortium et al
EPI_ISL_3075419	Denmark/DCGC-107535/2021	2021-05-17	Europe	Denmark	Department of Bacteria, Parasites and Fungi, Statens Serum Institut, Copenhagen, Denmark	Statens Serum Institut Bioinformatics and Microbial Genomics	Danish Covid-19 Genome Consortium et al
EPI_ISL_2680291	Denmark/DCGC-107536/2021	2021-05-24	Europe	Denmark	Department of Bacteria, Parasites and Fungi, Statens Serum Institut, Copenhagen, Denmark	Statens Serum Institut Bioinformatics and Microbial Genomics	Danish Covid-19 Genome Consortium et al
EPI_ISL_2680292	Denmark/DCGC-107537/2021	2021-05-17	Europe	Denmark	Department of Bacteria, Parasites and Fungi, Statens Serum Institut, Copenhagen, Denmark	Statens Serum Institut Bioinformatics and Microbial Genomics	Danish Covid-19 Genome Consortium et al
EPI_ISL_2415751	Denmark/DCGC-107538/2021	2021-05-24	Europe	Denmark	Department of Bacteria, Parasites and Fungi, Statens Serum Institut, Copenhagen, Denmark	Statens Serum Institut Bioinformatics and Microbial Genomics	Danish Covid-19 Genome Consortium et al
EPI_ISL_2680293	Denmark/DCGC-107539/2021	2021-05-17	Europe	Denmark	Department of Bacteria, Parasites and Fungi, Statens Serum Institut, Copenhagen, Denmark	Statens Serum Institut Bioinformatics and Microbial Genomics	Danish Covid-19 Genome Consortium et al
EPI_ISL_670185	Denmark/DCGC-10754/2020	2020-11-02	Europe	Denmark	Department of Virus and Microbiological Special Diagnostics, Statens Serum Institut, Copenhagen, Denmark	Albertsen Lab, Department of Chemistry and Bioscience, Aalborg University, Denmark	Danish Covid-19 Genome Consortium et al
EPI_ISL_3075420	Denmark/DCGC-107541/2021	2021-05-24	Europe	Denmark	Department of Bacteria, Parasites and Fungi, Statens Serum Institut, Copenhagen, Denmark	Statens Serum Institut Bioinformatics and Microbial Genomics	Danish Covid-19 Genome Consortium et al
EPI_ISL_2680294	Denmark/DCGC-107542/2021	2021-05-24	Europe	Denmark	Department of Bacteria, Parasites and Fungi, Statens Serum Institut, Copenhagen, Denmark	Statens Serum Institut Bioinformatics and Microbial Genomics	Danish Covid-19 Genome Consortium et al
EPI_ISL_2415757	Denmark/DCGC-107543/2021	2021-05-24	Europe	Denmark	Department of Bacteria, Parasites and Fungi, Statens Serum Institut, Copenhagen, Denmark	Statens Serum Institut Bioinformatics and Microbial Genomics	Danish Covid-19 Genome Consortium et al
EPI_ISL_2415759	Denmark/DCGC-107544/2021	2021-05-24	Europe	Denmark	Department of Bacteria, Parasites and Fungi, Statens Serum Institut, Copenhagen, Denmark	Statens Serum Institut Bioinformatics and Microbial Genomics	Danish Covid-19 Genome Consortium et al
EPI_ISL_2415763	Denmark/DCGC-107547/2021	2021-05-10	Europe	Denmark	Department of Bacteria, Parasites and Fungi, Statens Serum Institut, Copenhagen, Denmark	Statens Serum Institut Bioinformatics and Microbial Genomics	Danish Covid-19 Genome Consortium et al
EPI_ISL_2683934	Denmark/DCGC-107548/2021	2021-05-17	Europe	Denmark	Department of Bacteria, Parasites and Fungi, Statens Serum Institut, Copenhagen, Denmark	Statens Serum Institut Bioinformatics and Microbial Genomics	Danish Covid-19 Genome Consortium et al
EPI_ISL_2415765	Denmark/DCGC-107549/2021	2021-05-17	Europe	Denmark	Department of Bacteria, Parasites and Fungi, Statens Serum Institut, Copenhagen, Denmark	Statens Serum Institut Bioinformatics and Microbial Genomics	Danish Covid-19 Genome Consortium et al
EPI_ISL_670186	Denmark/DCGC-10755/2020	2020-11-02	Europe	Denmark	Department of Virus and Microbiological Special Diagnostics, Statens Serum Institut, Copenhagen, Denmark	Albertsen Lab, Department of Chemistry and Bioscience, Aalborg University, Denmark	Danish Covid-19 Genome Consortium et al
EPI_ISL_2680295	Denmark/DCGC-107550/2021	2021-05-24	Europe	Denmark	Department of Bacteria, Parasites and Fungi, Statens Serum Institut, Copenhagen, Denmark	Statens Serum Institut Bioinformatics and Microbial Genomics	Danish Covid-19 Genome Consortium et al
EPI_ISL_2415768	Denmark/DCGC-107551/2021	2021-05-17	Europe	Denmark	Department of Bacteria, Parasites and Fungi, Statens Serum Institut, Copenhagen, Denmark	Statens Serum Institut Bioinformatics and Microbial Genomics	Danish Covid-19 Genome Consortium et al
EPI_ISL_2680297	Denmark/DCGC-107555/2021	2021-05-24	Europe	Denmark	Department of Bacteria, Parasites and Fungi, Statens Serum Institut, Copenhagen, Denmark	Statens Serum Institut Bioinformatics and Microbial Genomics	Danish Covid-19 Genome Consortium et al
EPI_ISL_2680298	Denmark/DCGC-107558/2021	2021-05-24	Europe	Denmark	Department of Bacteria, Parasites and Fungi, Statens Serum Institut, Copenhagen, Denmark	Statens Serum Institut Bioinformatics and Microbial Genomics	Danish Covid-19 Genome Consortium et al
EPI_ISL_3075421	Denmark/DCGC-107559/2021	2021-05-24	Europe	Denmark	Department of Bacteria, Parasites and Fungi, Statens Serum Institut, Copenhagen, Denmark	Statens Serum Institut Bioinformatics and Microbial Genomics	Danish Covid-19 Genome Consortium et al
EPI_ISL_670187	Denmark/DCGC-10756/2020	2020-11-02	Europe	Denmark	Department of Virus and Microbiological Special Diagnostics, Statens Serum Institut, Copenhagen, Denmark	Albertsen Lab, Department of Chemistry and Bioscience, Aalborg University, Denmark	Danish Covid-19 Genome Consortium et al
EPI_ISL_2415779	Denmark/DCGC-107560/2021	2021-05-17	Europe	Denmark	Department of Bacteria, Parasites and Fungi, Statens Serum Institut, Copenhagen, Denmark	Statens Serum Institut Bioinformatics and Microbial Genomics	Danish Covid-19 Genome Consortium et al
EPI_ISL_2415781	Denmark/DCGC-107561/2021	2021-05-24	Europe	Denmark	Department of Bacteria, Parasites and Fungi, Statens Serum Institut, Copenhagen, Denmark	Statens Serum Institut Bioinformatics and Microbial Genomics	Danish Covid-19 Genome Consortium et al
EPI_ISL_2680299	Denmark/DCGC-107562/2021	2021-05-24	Europe	Denmark	Department of Bacteria, Parasites and Fungi, Statens Serum Institut, Copenhagen, Denmark	Statens Serum Institut Bioinformatics and Microbial Genomics	Danish Covid-19 Genome Consortium et al
EPI_ISL_2415784	Denmark/DCGC-107563/2021	2021-05-24	Europe	Denmark	Department of Bacteria, Parasites and Fungi, Statens Serum Institut, Copenhagen, Denmark	Statens Serum Institut Bioinformatics and Microbial Genomics	Danish Covid-19 Genome Consortium et al
EPI_ISL_2680300	Denmark/DCGC-107564/2021	2021-05-17	Europe	Denmark	Department of Bacteria, Parasites and Fungi, Statens Serum Institut, Copenhagen, Denmark	Statens Serum Institut Bioinformatics and Microbial Genomics	Danish Covid-19 Genome Consortium et al
EPI_ISL_2680301	Denmark/DCGC-107566/2021	2021-05-24	Europe	Denmark	Department of Bacteria, Parasites and Fungi, Statens Serum Institut, Copenhagen, Denmark	Statens Serum Institut Bioinformatics and Microbial Genomics	Danish Covid-19 Genome Consortium et al
EPI_ISL_2415789	Denmark/DCGC-107568/2021	2021-05-10	Europe	Denmark	Department of Bacteria, Parasites and Fungi, Statens Serum Institut, Copenhagen, Denmark	Statens Serum Institut Bioinformatics and Microbial Genomics	Danish Covid-19 Genome Consortium et al
EPI_ISL_2680303	Denmark/DCGC-107569/2021	2021-05-24	Europe	Denmark	Department of Bacteria, Parasites and Fungi, Statens Serum Institut, Copenhagen, Denmark	Statens Serum Institut Bioinformatics and Microbial Genomics	Danish Covid-19 Genome Consortium et al
EPI_ISL_669688	Denmark/DCGC-10757/2020	2020-11-02	Europe	Denmark	Department of Virus and Microbiological Special Diagnostics, Statens Serum Institut, Copenhagen, Denmark	Albertsen Lab, Department of Chemistry and Bioscience, Aalborg University, Denmark	Danish Covid-19 Genome Consortium et al
EPI_ISL_2415791	Denmark/DCGC-107570/2021	2021-05-24	Europe	Denmark	Department of Bacteria, Parasites and Fungi, Statens Serum Institut, Copenhagen, Denmark	Statens Serum Institut Bioinformatics and Microbial Genomics	Danish Covid-19 Genome Consortium et al
EPI_ISL_2415793	Denmark/DCGC-107571/2021	2021-05-24	Europe	Denmark	Department of Bacteria, Parasites and Fungi, Statens Serum Institut, Copenhagen, Denmark	Statens Serum Institut Bioinformatics and Microbial Genomics	Danish Covid-19 Genome Consortium et al
EPI_ISL_2415797	Denmark/DCGC-107574/2021	2021-05-24	Europe	Denmark	Department of Bacteria, Parasites and Fungi, Statens Serum Institut, Copenhagen, Denmark	Statens Serum Institut Bioinformatics and Microbial Genomics	Danish Covid-19 Genome Consortium et al
EPI_ISL_2680305	Denmark/DCGC-107578/2021	2021-05-24	Europe	Denmark	Department of Bacteria, Parasites and Fungi, Statens Serum Institut, Copenhagen, Denmark	Statens Serum Institut Bioinformatics and Microbial Genomics	Danish Covid-19 Genome Consortium et al
EPI_ISL_2415802	Denmark/DCGC-107579/2021	2021-05-24	Europe	Denmark	Department of Bacteria, Parasites and Fungi, Statens Serum Institut, Copenhagen, Denmark	Statens Serum Institut Bioinformatics and Microbial Genomics	Danish Covid-19 Genome Consortium et al
EPI_ISL_669689	Denmark/DCGC-10758/2020	2020-11-02	Europe	Denmark	Department of Virus and Microbiological Special Diagnostics, Statens Serum Institut, Copenhagen, Denmark	Albertsen Lab, Department of Chemistry and Bioscience, Aalborg University, Denmark	Danish Covid-19 Genome Consortium et al
EPI_ISL_2415804	Denmark/DCGC-107580/2021	2021-05-17	Europe	Denmark	Department of Bacteria, Parasites and Fungi, Statens Serum Institut, Copenhagen, Denmark	Statens Serum Institut Bioinformatics and Microbial Genomics	Danish Covid-19 Genome Consortium et al
EPI_ISL_2680306	Denmark/DCGC-107581/2021	2021-05-24	Europe	Denmark	Department of Bacteria, Parasites and Fungi, Statens Serum Institut, Copenhagen, Denmark	Statens Serum Institut Bioinformatics and Microbial Genomics	Danish Covid-19 Genome Consortium et al
EPI_ISL_2680307	Denmark/DCGC-107582/2021	2021-05-17	Europe	Denmark	Department of Bacteria, Parasites and Fungi, Statens Serum Institut, Copenhagen, Denmark	Statens Serum Institut Bioinformatics and Microbial Genomics	Danish Covid-19 Genome Consortium et al
EPI_ISL_2415807	Denmark/DCGC-107583/2021	2021-05-17	Europe	Denmark	Department of Bacteria, Parasites and Fungi, Statens Serum Institut, Copenhagen, Denmark	Statens Serum Institut Bioinformatics and Microbial Genomics	Danish Covid-19 Genome Consortium et al
EPI_ISL_2683935	Denmark/DCGC-107584/2021	2021-05-17	Europe	Denmark	Department of Bacteria, Parasites and Fungi, Statens Serum Institut, Copenhagen, Denmark	Statens Serum Institut Bioinformatics and Microbial Genomics	Danish Covid-19 Genome Consortium et al
EPI_ISL_2683936	Denmark/DCGC-107586/2021	2021-05-17	Europe	Denmark	Department of Bacteria, Parasites and Fungi, Statens Serum Institut, Copenhagen, Denmark	Statens Serum Institut Bioinformatics and Microbial Genomics	Danish Covid-19 Genome Consortium et al
EPI_ISL_2680308	Denmark/DCGC-107587/2021	2021-05-17	Europe	Denmark	Department of Bacteria, Parasites and Fungi, Statens Serum Institut, Copenhagen, Denmark	Statens Serum Institut Bioinformatics and Microbial Genomics	Danish Covid-19 Genome Consortium et al
EPI_ISL_2415809	Denmark/DCGC-107588/2021	2021-05-24	Europe	Denmark	Department of Bacteria, Parasites and Fungi, Statens Serum Institut, Copenhagen, Denmark	Statens Serum Institut Bioinformatics and Microbial Genomics	Danish Covid-19 Genome Consortium et al
EPI_ISL_2680309	Denmark/DCGC-107589/2021	2021-05-24	Europe	Denmark	Department of Bacteria, Parasites and Fungi, Statens Serum Institut, Copenhagen, Denmark	Statens Serum Institut Bioinformatics and Microbial Genomics	Danish Covid-19 Genome Consortium et al
EPI_ISL_670188	Denmark/DCGC-10759/2020	2020-11-02	Europe	Denmark	Department of Virus and Microbiological Special Diagnostics, Statens Serum Institut, Copenhagen, Denmark	Albertsen Lab, Department of Chemistry and Bioscience, Aalborg University, Denmark	Danish Covid-19 Genome Consortium et al
EPI_ISL_2683937	Denmark/DCGC-107590/2021	2021-05-24	Europe	Denmark	Department of Bacteria, Parasites and Fungi, Statens Serum Institut, Copenhagen, Denmark	Statens Serum Institut Bioinformatics and Microbial Genomics	Danish Covid-19 Genome Consortium et al
EPI_ISL_2680310	Denmark/DCGC-107591/2021	2021-05-24	Europe	Denmark	Department of Bacteria, Parasites and Fungi, Statens Serum Institut, Copenhagen, Denmark	Statens Serum Institut Bioinformatics and Microbial Genomics	Danish Covid-19 Genome Consortium et al
EPI_ISL_2415813	Denmark/DCGC-107592/2021	2021-05-17	Europe	Denmark	Department of Bacteria, Parasites and Fungi, Statens Serum Institut, Copenhagen, Denmark	Statens Serum Institut Bioinformatics and Microbial Genomics	Danish Covid-19 Genome Consortium et al
EPI_ISL_2415815	Denmark/DCGC-107593/2021	2021-05-24	Europe	Denmark	Department of Bacteria, Parasites and Fungi, Statens Serum Institut, Copenhagen, Denmark	Statens Serum Institut Bioinformatics and Microbial Genomics	Danish Covid-19 Genome Consortium et al
EPI_ISL_2680311	Denmark/DCGC-107594/2021	2021-05-24	Europe	Denmark	Department of Bacteria, Parasites and Fungi, Statens Serum Institut, Copenhagen, Denmark	Statens Serum Institut Bioinformatics and Microbial Genomics	Danish Covid-19 Genome Consortium et al
EPI_ISL_2415818	Denmark/DCGC-107595/2021	2021-05-24	Europe	Denmark	Department of Bacteria, Parasites and Fungi, Statens Serum Institut, Copenhagen, Denmark	Statens Serum Institut Bioinformatics and Microbial Genomics	Danish Covid-19 Genome Consortium et al
EPI_ISL_2683938	Denmark/DCGC-107596/2021	2021-05-17	Europe	Denmark	Department of Bacteria, Parasites and Fungi, Statens Serum Institut, Copenhagen, Denmark	Statens Serum Institut Bioinformatics and Microbial Genomics	Danish Covid-19 Genome Consortium et al
EPI_ISL_2683939	Denmark/DCGC-107597/2021	2021-05-17	Europe	Denmark	Department of Bacteria, Parasites and Fungi, Statens Serum Institut, Copenhagen, Denmark	Statens Serum Institut Bioinformatics and Microbial Genomics	Danish Covid-19 Genome Consortium et al
EPI_ISL_2680312	Denmark/DCGC-107598/2021	2021-05-24	Europe	Denmark	Department of Bacteria, Parasites and Fungi, Statens Serum Institut, Copenhagen, Denmark	Statens Serum Institut Bioinformatics and Microbial Genomics	Danish Covid-19 Genome Consortium et al
EPI_ISL_2680313	Denmark/DCGC-107599/2021	2021-05-17	Europe	Denmark	Department of Bacteria, Parasites and Fungi, Statens Serum Institut, Copenhagen, Denmark	Statens Serum Institut Bioinformatics and Microbial Genomics	Danish Covid-19 Genome Consortium et al
EPI_ISL_614501	Denmark/DCGC-1076/2020	2020-05-11	Europe	Denmark	Department of Virus and Microbiological Special Diagnostics, Statens Serum Institut, Denmark	Albertsen lab, Department of Chemistry and Bioscience, Aalborg University, Denmark	Danish Covid-19 Genome Consortia et al
EPI_ISL_2680314	Denmark/DCGC-107600/2021	2021-05-17	Europe	Denmark	Department of Bacteria, Parasites and Fungi, Statens Serum Institut, Copenhagen, Denmark	Statens Serum Institut Bioinformatics and Microbial Genomics	Danish Covid-19 Genome Consortium et al
EPI_ISL_2683940	Denmark/DCGC-107603/2021	2021-05-17	Europe	Denmark	Department of Bacteria, Parasites and Fungi, Statens Serum Institut, Copenhagen, Denmark	Statens Serum Institut Bioinformatics and Microbial Genomics	Danish Covid-19 Genome Consortium et al
EPI_ISL_2680316	Denmark/DCGC-107604/2021	2021-05-24	Europe	Denmark	Department of Bacteria, Parasites and Fungi, Statens Serum Institut, Copenhagen, Denmark	Statens Serum Institut Bioinformatics and Microbial Genomics	Danish Covid-19 Genome Consortium et al
EPI_ISL_2680317	Denmark/DCGC-107605/2021	2021-05-24	Europe	Denmark	Department of Bacteria, Parasites and Fungi, Statens Serum Institut, Copenhagen, Denmark	Statens Serum Institut Bioinformatics and Microbial Genomics	Danish Covid-19 Genome Consortium et al
EPI_ISL_2415828	Denmark/DCGC-107606/2021	2021-05-24	Europe	Denmark	Department of Bacteria, Parasites and Fungi, Statens Serum Institut, Copenhagen, Denmark	Statens Serum Institut Bioinformatics and Microbial Genomics	Danish Covid-19 Genome Consortium et al
EPI_ISL_2415830	Denmark/DCGC-107607/2021	2021-05-17	Europe	Denmark	Department of Bacteria, Parasites and Fungi, Statens Serum Institut, Copenhagen, Denmark	Statens Serum Institut Bioinformatics and Microbial Genomics	Danish Covid-19 Genome Consortium et al
EPI_ISL_670189	Denmark/DCGC-10761/2020	2020-11-02	Europe	Denmark	Department of Virus and Microbiological Special Diagnostics, Statens Serum Institut, Copenhagen, Denmark	Albertsen Lab, Department of Chemistry and Bioscience, Aalborg University, Denmark	Danish Covid-19 Genome Consortium et al
EPI_ISL_2415837	Denmark/DCGC-107612/2021	2021-05-03	Europe	Denmark	Department of Bacteria, Parasites and Fungi, Statens Serum Institut, Copenhagen, Denmark	Statens Serum Institut Bioinformatics and Microbial Genomics	Danish Covid-19 Genome Consortium et al
EPI_ISL_2415839	Denmark/DCGC-107613/2021	2021-05-24	Europe	Denmark	Department of Bacteria, Parasites and Fungi, Statens Serum Institut, Copenhagen, Denmark	Statens Serum Institut Bioinformatics and Microbial Genomics	Danish Covid-19 Genome Consortium et al
EPI_ISL_2415841	Denmark/DCGC-107614/2021	2021-05-03	Europe	Denmark	Department of Bacteria, Parasites and Fungi, Statens Serum Institut, Copenhagen, Denmark	Statens Serum Institut Bioinformatics and Microbial Genomics	Danish Covid-19 Genome Consortium et al
EPI_ISL_2680318	Denmark/DCGC-107615/2021	2021-05-17	Europe	Denmark	Department of Bacteria, Parasites and Fungi, Statens Serum Institut, Copenhagen, Denmark	Statens Serum Institut Bioinformatics and Microbial Genomics	Danish Covid-19 Genome Consortium et al
EPI_ISL_3075422	Denmark/DCGC-107616/2021	2021-05-24	Europe	Denmark	Department of Bacteria, Parasites and Fungi, Statens Serum Institut, Copenhagen, Denmark	Statens Serum Institut Bioinformatics and Microbial Genomics	Danish Covid-19 Genome Consortium et al
EPI_ISL_2683942	Denmark/DCGC-107617/2021	2021-05-17	Europe	Denmark	Department of Bacteria, Parasites and Fungi, Statens Serum Institut, Copenhagen, Denmark	Statens Serum Institut Bioinformatics and Microbial Genomics	Danish Covid-19 Genome Consortium et al
EPI_ISL_2415845	Denmark/DCGC-107618/2021	2021-05-17	Europe	Denmark	Department of Bacteria, Parasites and Fungi, Statens Serum Institut, Copenhagen, Denmark	Statens Serum Institut Bioinformatics and Microbial Genomics	Danish Covid-19 Genome Consortium et al
EPI_ISL_2415847	Denmark/DCGC-107619/2021	2021-05-17	Europe	Denmark	Department of Bacteria, Parasites and Fungi, Statens Serum Institut, Copenhagen, Denmark	Statens Serum Institut Bioinformatics and Microbial Genomics	Danish Covid-19 Genome Consortium et al
EPI_ISL_670190	Denmark/DCGC-10762/2020	2020-11-02	Europe	Denmark	Department of Virus and Microbiological Special Diagnostics, Statens Serum Institut, Copenhagen, Denmark	Albertsen Lab, Department of Chemistry and Bioscience, Aalborg University, Denmark	Danish Covid-19 Genome Consortium et al
EPI_ISL_3075423	Denmark/DCGC-107620/2021	2021-05-24	Europe	Denmark	Department of Bacteria, Parasites and Fungi, Statens Serum Institut, Copenhagen, Denmark	Statens Serum Institut Bioinformatics and Microbial Genomics	Danish Covid-19 Genome Consortium et al
EPI_ISL_2415850	Denmark/DCGC-107622/2021	2021-05-17	Europe	Denmark	Department of Bacteria, Parasites and Fungi, Statens Serum Institut, Copenhagen, Denmark	Statens Serum Institut Bioinformatics and Microbial Genomics	Danish Covid-19 Genome Consortium et al
EPI_ISL_2680319	Denmark/DCGC-107625/2021	2021-05-24	Europe	Denmark	Department of Bacteria, Parasites and Fungi, Statens Serum Institut, Copenhagen, Denmark	Statens Serum Institut Bioinformatics and Microbial Genomics	Danish Covid-19 Genome Consortium et al
EPI_ISL_2680320	Denmark/DCGC-107627/2021	2021-05-24	Europe	Denmark	Department of Bacteria, Parasites and Fungi, Statens Serum Institut, Copenhagen, Denmark	Statens Serum Institut Bioinformatics and Microbial Genomics	Danish Covid-19 Genome Consortium et al
EPI_ISL_2680321	Denmark/DCGC-107629/2021	2021-05-24	Europe	Denmark	Department of Bacteria, Parasites and Fungi, Statens Serum Institut, Copenhagen, Denmark	Statens Serum Institut Bioinformatics and Microbial Genomics	Danish Covid-19 Genome Consortium et al
EPI_ISL_670191	Denmark/DCGC-10763/2020	2020-11-02	Europe	Denmark	Department of Virus and Microbiological Special Diagnostics, Statens Serum Institut, Copenhagen, Denmark	Albertsen Lab, Department of Chemistry and Bioscience, Aalborg University, Denmark	Danish Covid-19 Genome Consortium et al
EPI_ISL_2683944	Denmark/DCGC-107634/2021	2021-05-24	Europe	Denmark	Department of Bacteria, Parasites and Fungi, Statens Serum Institut, Copenhagen, Denmark	Statens Serum Institut Bioinformatics and Microbial Genomics	Danish Covid-19 Genome Consortium et al
EPI_ISL_2415864	Denmark/DCGC-107635/2021	2021-05-17	Europe	Denmark	Department of Bacteria, Parasites and Fungi, Statens Serum Institut, Copenhagen, Denmark	Statens Serum Institut Bioinformatics and Microbial Genomics	Danish Covid-19 Genome Consortium et al
EPI_ISL_3075424	Denmark/DCGC-107636/2021	2021-05-24	Europe	Denmark	Department of Bacteria, Parasites and Fungi, Statens Serum Institut, Copenhagen, Denmark	Statens Serum Institut Bioinformatics and Microbial Genomics	Danish Covid-19 Genome Consortium et al
EPI_ISL_2680323	Denmark/DCGC-107638/2021	2021-05-24	Europe	Denmark	Department of Bacteria, Parasites and Fungi, Statens Serum Institut, Copenhagen, Denmark	Statens Serum Institut Bioinformatics and Microbial Genomics	Danish Covid-19 Genome Consortium et al
EPI_ISL_2683945	Denmark/DCGC-107639/2021	2021-05-24	Europe	Denmark	Department of Bacteria, Parasites and Fungi, Statens Serum Institut, Copenhagen, Denmark	Statens Serum Institut Bioinformatics and Microbial Genomics	Danish Covid-19 Genome Consortium et al
EPI_ISL_670192	Denmark/DCGC-10764/2020	2020-11-02	Europe	Denmark	Department of Virus and Microbiological Special Diagnostics, Statens Serum Institut, Copenhagen, Denmark	Albertsen Lab, Department of Chemistry and Bioscience, Aalborg University, Denmark	Danish Covid-19 Genome Consortium et al
EPI_ISL_2415869	Denmark/DCGC-107640/2021	2021-05-17	Europe	Denmark	Department of Bacteria, Parasites and Fungi, Statens Serum Institut, Copenhagen, Denmark	Statens Serum Institut Bioinformatics and Microbial Genomics	Danish Covid-19 Genome Consortium et al
EPI_ISL_2683946	Denmark/DCGC-107641/2021	2021-05-24	Europe	Denmark	Department of Bacteria, Parasites and Fungi, Statens Serum Institut, Copenhagen, Denmark	Statens Serum Institut Bioinformatics and Microbial Genomics	Danish Covid-19 Genome Consortium et al
EPI_ISL_2415872	Denmark/DCGC-107642/2021	2021-05-17	Europe	Denmark	Department of Bacteria, Parasites and Fungi, Statens Serum Institut, Copenhagen, Denmark	Statens Serum Institut Bioinformatics and Microbial Genomics	Danish Covid-19 Genome Consortium et al
EPI_ISL_2415874	Denmark/DCGC-107643/2021	2021-05-03	Europe	Denmark	Department of Bacteria, Parasites and Fungi, Statens Serum Institut, Copenhagen, Denmark	Statens Serum Institut Bioinformatics and Microbial Genomics	Danish Covid-19 Genome Consortium et al
EPI_ISL_2680324	Denmark/DCGC-107644/2021	2021-05-24	Europe	Denmark	Department of Bacteria, Parasites and Fungi, Statens Serum Institut, Copenhagen, Denmark	Statens Serum Institut Bioinformatics and Microbial Genomics	Danish Covid-19 Genome Consortium et al
EPI_ISL_2683947	Denmark/DCGC-107645/2021	2021-05-24	Europe	Denmark	Department of Bacteria, Parasites and Fungi, Statens Serum Institut, Copenhagen, Denmark	Statens Serum Institut Bioinformatics and Microbial Genomics	Danish Covid-19 Genome Consortium et al
EPI_ISL_2415877	Denmark/DCGC-107646/2021	2021-05-17	Europe	Denmark	Department of Bacteria, Parasites and Fungi, Statens Serum Institut, Copenhagen, Denmark	Statens Serum Institut Bioinformatics and Microbial Genomics	Danish Covid-19 Genome Consortium et al
EPI_ISL_2680325	Denmark/DCGC-107648/2021	2021-05-24	Europe	Denmark	Department of Bacteria, Parasites and Fungi, Statens Serum Institut, Copenhagen, Denmark	Statens Serum Institut Bioinformatics and Microbial Genomics	Danish Covid-19 Genome Consortium et al
EPI_ISL_2415880	Denmark/DCGC-107649/2021	2021-05-24	Europe	Denmark	Department of Bacteria, Parasites and Fungi, Statens Serum Institut, Copenhagen, Denmark	Statens Serum Institut Bioinformatics and Microbial Genomics	Danish Covid-19 Genome Consortium et al
EPI_ISL_670193	Denmark/DCGC-10765/2020	2020-11-02	Europe	Denmark	Department of Virus and Microbiological Special Diagnostics, Statens Serum Institut, Copenhagen, Denmark	Albertsen Lab, Department of Chemistry and Bioscience, Aalborg University, Denmark	Danish Covid-19 Genome Consortium et al
EPI_ISL_2415882	Denmark/DCGC-107650/2021	2021-05-17	Europe	Denmark	Department of Bacteria, Parasites and Fungi, Statens Serum Institut, Copenhagen, Denmark	Statens Serum Institut Bioinformatics and Microbial Genomics	Danish Covid-19 Genome Consortium et al
EPI_ISL_2415884	Denmark/DCGC-107651/2021	2021-05-17	Europe	Denmark	Department of Bacteria, Parasites and Fungi, Statens Serum Institut, Copenhagen, Denmark	Statens Serum Institut Bioinformatics and Microbial Genomics	Danish Covid-19 Genome Consortium et al
EPI_ISL_2680326	Denmark/DCGC-107653/2021	2021-05-10	Europe	Denmark	Department of Bacteria, Parasites and Fungi, Statens Serum Institut, Copenhagen, Denmark	Statens Serum Institut Bioinformatics and Microbial Genomics	Danish Covid-19 Genome Consortium et al
EPI_ISL_2415888	Denmark/DCGC-107654/2021	2021-05-24	Europe	Denmark	Department of Bacteria, Parasites and Fungi, Statens Serum Institut, Copenhagen, Denmark	Statens Serum Institut Bioinformatics and Microbial Genomics	Danish Covid-19 Genome Consortium et al
EPI_ISL_2680327	Denmark/DCGC-107656/2021	2021-05-24	Europe	Denmark	Department of Bacteria, Parasites and Fungi, Statens Serum Institut, Copenhagen, Denmark	Statens Serum Institut Bioinformatics and Microbial Genomics	Danish Covid-19 Genome Consortium et al
EPI_ISL_2415892	Denmark/DCGC-107657/2021	2021-05-24	Europe	Denmark	Department of Bacteria, Parasites and Fungi, Statens Serum Institut, Copenhagen, Denmark	Statens Serum Institut Bioinformatics and Microbial Genomics	Danish Covid-19 Genome Consortium et al
EPI_ISL_2680328	Denmark/DCGC-107658/2021	2021-05-24	Europe	Denmark	Department of Bacteria, Parasites and Fungi, Statens Serum Institut, Copenhagen, Denmark	Statens Serum Institut Bioinformatics and Microbial Genomics	Danish Covid-19 Genome Consortium et al
EPI_ISL_2415895	Denmark/DCGC-107659/2021	2021-05-24	Europe	Denmark	Department of Bacteria, Parasites and Fungi, Statens Serum Institut, Copenhagen, Denmark	Statens Serum Institut Bioinformatics and Microbial Genomics	Danish Covid-19 Genome Consortium et al
EPI_ISL_670194	Denmark/DCGC-10766/2020	2020-11-02	Europe	Denmark	Department of Virus and Microbiological Special Diagnostics, Statens Serum Institut, Copenhagen, Denmark	Albertsen Lab, Department of Chemistry and Bioscience, Aalborg University, Denmark	Danish Covid-19 Genome Consortium et al
EPI_ISL_2680329	Denmark/DCGC-107660/2021	2021-05-24	Europe	Denmark	Department of Bacteria, Parasites and Fungi, Statens Serum Institut, Copenhagen, Denmark	Statens Serum Institut Bioinformatics and Microbial Genomics	Danish Covid-19 Genome Consortium et al
EPI_ISL_3075425	Denmark/DCGC-107661/2021	2021-05-24	Europe	Denmark	Department of Bacteria, Parasites and Fungi, Statens Serum Institut, Copenhagen, Denmark	Statens Serum Institut Bioinformatics and Microbial Genomics	Danish Covid-19 Genome Consortium et al
EPI_ISL_2415899	Denmark/DCGC-107663/2021	2021-05-17	Europe	Denmark	Department of Bacteria, Parasites and Fungi, Statens Serum Institut, Copenhagen, Denmark	Statens Serum Institut Bioinformatics and Microbial Genomics	Danish Covid-19 Genome Consortium et al
EPI_ISL_3075426	Denmark/DCGC-107664/2021	2021-05-17	Europe	Denmark	Department of Bacteria, Parasites and Fungi, Statens Serum Institut, Copenhagen, Denmark	Statens Serum Institut Bioinformatics and Microbial Genomics	Danish Covid-19 Genome Consortium et al
EPI_ISL_2680331	Denmark/DCGC-107666/2021	2021-05-24	Europe	Denmark	Department of Bacteria, Parasites and Fungi, Statens Serum Institut, Copenhagen, Denmark	Statens Serum Institut Bioinformatics and Microbial Genomics	Danish Covid-19 Genome Consortium et al
EPI_ISL_2680332	Denmark/DCGC-107667/2021	2021-05-17	Europe	Denmark	Department of Bacteria, Parasites and Fungi, Statens Serum Institut, Copenhagen, Denmark	Statens Serum Institut Bioinformatics and Microbial Genomics	Danish Covid-19 Genome Consortium et al
EPI_ISL_2415904	Denmark/DCGC-107669/2021	2021-05-17	Europe	Denmark	Department of Bacteria, Parasites and Fungi, Statens Serum Institut, Copenhagen, Denmark	Statens Serum Institut Bioinformatics and Microbial Genomics	Danish Covid-19 Genome Consortium et al
EPI_ISL_670195	Denmark/DCGC-10767/2020	2020-11-02	Europe	Denmark	Department of Virus and Microbiological Special Diagnostics, Statens Serum Institut, Copenhagen, Denmark	Albertsen Lab, Department of Chemistry and Bioscience, Aalborg University, Denmark	Danish Covid-19 Genome Consortium et al
EPI_ISL_2680333	Denmark/DCGC-107670/2021	2021-05-17	Europe	Denmark	Department of Bacteria, Parasites and Fungi, Statens Serum Institut, Copenhagen, Denmark	Statens Serum Institut Bioinformatics and Microbial Genomics	Danish Covid-19 Genome Consortium et al
EPI_ISL_2415910	Denmark/DCGC-107674/2021	2021-05-24	Europe	Denmark	Department of Bacteria, Parasites and Fungi, Statens Serum Institut, Copenhagen, Denmark	Statens Serum Institut Bioinformatics and Microbial Genomics	Danish Covid-19 Genome Consortium et al
EPI_ISL_2683949	Denmark/DCGC-107675/2021	2021-05-24	Europe	Denmark	Department of Bacteria, Parasites and Fungi, Statens Serum Institut, Copenhagen, Denmark	Statens Serum Institut Bioinformatics and Microbial Genomics	Danish Covid-19 Genome Consortium et al
EPI_ISL_2683950	Denmark/DCGC-107676/2021	2021-05-24	Europe	Denmark	Department of Bacteria, Parasites and Fungi, Statens Serum Institut, Copenhagen, Denmark	Statens Serum Institut Bioinformatics and Microbial Genomics	Danish Covid-19 Genome Consortium et al
EPI_ISL_2415914	Denmark/DCGC-107677/2021	2021-05-24	Europe	Denmark	Department of Bacteria, Parasites and Fungi, Statens Serum Institut, Copenhagen, Denmark	Statens Serum Institut Bioinformatics and Microbial Genomics	Danish Covid-19 Genome Consortium et al
EPI_ISL_2680334	Denmark/DCGC-107678/2021	2021-05-24	Europe	Denmark	Department of Bacteria, Parasites and Fungi, Statens Serum Institut, Copenhagen, Denmark	Statens Serum Institut Bioinformatics and Microbial Genomics	Danish Covid-19 Genome Consortium et al
EPI_ISL_2680335	Denmark/DCGC-107679/2021	2021-05-24	Europe	Denmark	Department of Bacteria, Parasites and Fungi, Statens Serum Institut, Copenhagen, Denmark	Statens Serum Institut Bioinformatics and Microbial Genomics	Danish Covid-19 Genome Consortium et al
EPI_ISL_670196	Denmark/DCGC-10768/2020	2020-11-02	Europe	Denmark	Department of Virus and Microbiological Special Diagnostics, Statens Serum Institut, Copenhagen, Denmark	Albertsen Lab, Department of Chemistry and Bioscience, Aalborg University, Denmark	Danish Covid-19 Genome Consortium et al
EPI_ISL_2683951	Denmark/DCGC-107680/2021	2021-05-24	Europe	Denmark	Department of Bacteria, Parasites and Fungi, Statens Serum Institut, Copenhagen, Denmark	Statens Serum Institut Bioinformatics and Microbial Genomics	Danish Covid-19 Genome Consortium et al
EPI_ISL_2415919	Denmark/DCGC-107682/2021	2021-05-17	Europe	Denmark	Department of Bacteria, Parasites and Fungi, Statens Serum Institut, Copenhagen, Denmark	Statens Serum Institut Bioinformatics and Microbial Genomics	Danish Covid-19 Genome Consortium et al
EPI_ISL_2415921	Denmark/DCGC-107683/2021	2021-05-03	Europe	Denmark	Department of Bacteria, Parasites and Fungi, Statens Serum Institut, Copenhagen, Denmark	Statens Serum Institut Bioinformatics and Microbial Genomics	Danish Covid-19 Genome Consortium et al
EPI_ISL_2680336	Denmark/DCGC-107684/2021	2021-05-17	Europe	Denmark	Department of Bacteria, Parasites and Fungi, Statens Serum Institut, Copenhagen, Denmark	Statens Serum Institut Bioinformatics and Microbial Genomics	Danish Covid-19 Genome Consortium et al
EPI_ISL_2415923	Denmark/DCGC-107685/2021	2021-05-17	Europe	Denmark	Department of Bacteria, Parasites and Fungi, Statens Serum Institut, Copenhagen, Denmark	Statens Serum Institut Bioinformatics and Microbial Genomics	Danish Covid-19 Genome Consortium et al
EPI_ISL_2683952	Denmark/DCGC-107687/2021	2021-05-17	Europe	Denmark	Department of Bacteria, Parasites and Fungi, Statens Serum Institut, Copenhagen, Denmark	Statens Serum Institut Bioinformatics and Microbial Genomics	Danish Covid-19 Genome Consortium et al
EPI_ISL_2415927	Denmark/DCGC-107689/2021	2021-05-17	Europe	Denmark	Department of Bacteria, Parasites and Fungi, Statens Serum Institut, Copenhagen, Denmark	Statens Serum Institut Bioinformatics and Microbial Genomics	Danish Covid-19 Genome Consortium et al
EPI_ISL_670197	Denmark/DCGC-10769/2020	2020-11-02	Europe	Denmark	Department of Virus and Microbiological Special Diagnostics, Statens Serum Institut, Copenhagen, Denmark	Albertsen Lab, Department of Chemistry and Bioscience, Aalborg University, Denmark	Danish Covid-19 Genome Consortium et al
EPI_ISL_2415929	Denmark/DCGC-107690/2021	2021-04-19	Europe	Denmark	Department of Bacteria, Parasites and Fungi, Statens Serum Institut, Copenhagen, Denmark	Statens Serum Institut Bioinformatics and Microbial Genomics	Danish Covid-19 Genome Consortium et al
EPI_ISL_2680338	Denmark/DCGC-107691/2021	2021-05-24	Europe	Denmark	Department of Bacteria, Parasites and Fungi, Statens Serum Institut, Copenhagen, Denmark	Statens Serum Institut Bioinformatics and Microbial Genomics	Danish Covid-19 Genome Consortium et al
EPI_ISL_2415934	Denmark/DCGC-107694/2021	2021-05-17	Europe	Denmark	Department of Bacteria, Parasites and Fungi, Statens Serum Institut, Copenhagen, Denmark	Statens Serum Institut Bioinformatics and Microbial Genomics	Danish Covid-19 Genome Consortium et al
EPI_ISL_2415936	Denmark/DCGC-107695/2021	2021-05-24	Europe	Denmark	Department of Bacteria, Parasites and Fungi, Statens Serum Institut, Copenhagen, Denmark	Statens Serum Institut Bioinformatics and Microbial Genomics	Danish Covid-19 Genome Consortium et al
EPI_ISL_2415938	Denmark/DCGC-107696/2021	2021-05-24	Europe	Denmark	Department of Bacteria, Parasites and Fungi, Statens Serum Institut, Copenhagen, Denmark	Statens Serum Institut Bioinformatics and Microbial Genomics	Danish Covid-19 Genome Consortium et al
EPI_ISL_3075427	Denmark/DCGC-107697/2021	2021-05-24	Europe	Denmark	Department of Bacteria, Parasites and Fungi, Statens Serum Institut, Copenhagen, Denmark	Statens Serum Institut Bioinformatics and Microbial Genomics	Danish Covid-19 Genome Consortium et al
EPI_ISL_2415940	Denmark/DCGC-107698/2021	2021-05-17	Europe	Denmark	Department of Bacteria, Parasites and Fungi, Statens Serum Institut, Copenhagen, Denmark	Statens Serum Institut Bioinformatics and Microbial Genomics	Danish Covid-19 Genome Consortium et al
EPI_ISL_2415942	Denmark/DCGC-107699/2020	2020-08-31	Europe	Denmark	Department of Bacteria, Parasites and Fungi, Statens Serum Institut, Copenhagen, Denmark	Statens Serum Institut Bioinformatics and Microbial Genomics	Danish Covid-19 Genome Consortium et al
EPI_ISL_614502	Denmark/DCGC-1077/2020	2020-05-11	Europe	Denmark	Department of Virus and Microbiological Special Diagnostics, Statens Serum Institut, Denmark	Albertsen lab, Department of Chemistry and Bioscience, Aalborg University, Denmark	Danish Covid-19 Genome Consortia et al
EPI_ISL_669823	Denmark/DCGC-10770/2020	2020-11-02	Europe	Denmark	Department of Virus and Microbiological Special Diagnostics, Statens Serum Institut, Copenhagen, Denmark	Albertsen Lab, Department of Chemistry and Bioscience, Aalborg University, Denmark	Danish Covid-19 Genome Consortium et al
EPI_ISL_2680339	Denmark/DCGC-107700/2021	2021-05-24	Europe	Denmark	Department of Bacteria, Parasites and Fungi, Statens Serum Institut, Copenhagen, Denmark	Statens Serum Institut Bioinformatics and Microbial Genomics	Danish Covid-19 Genome Consortium et al
EPI_ISL_2680340	Denmark/DCGC-107701/2021	2021-05-17	Europe	Denmark	Department of Bacteria, Parasites and Fungi, Statens Serum Institut, Copenhagen, Denmark	Statens Serum Institut Bioinformatics and Microbial Genomics	Danish Covid-19 Genome Consortium et al
EPI_ISL_2683953	Denmark/DCGC-107702/2021	2021-05-24	Europe	Denmark	Department of Bacteria, Parasites and Fungi, Statens Serum Institut, Copenhagen, Denmark	Statens Serum Institut Bioinformatics and Microbial Genomics	Danish Covid-19 Genome Consortium et al
EPI_ISL_2680342	Denmark/DCGC-107707/2021	2021-05-24	Europe	Denmark	Department of Bacteria, Parasites and Fungi, Statens Serum Institut, Copenhagen, Denmark	Statens Serum Institut Bioinformatics and Microbial Genomics	Danish Covid-19 Genome Consortium et al
EPI_ISL_2683955	Denmark/DCGC-107708/2021	2021-05-17	Europe	Denmark	Department of Bacteria, Parasites and Fungi, Statens Serum Institut, Copenhagen, Denmark	Statens Serum Institut Bioinformatics and Microbial Genomics	Danish Covid-19 Genome Consortium et al
EPI_ISL_669605	Denmark/DCGC-10771/2020	2020-11-02	Europe	Denmark	Department of Virus and Microbiological Special Diagnostics, Statens Serum Institut, Copenhagen, Denmark	Albertsen Lab, Department of Chemistry and Bioscience, Aalborg University, Denmark	Danish Covid-19 Genome Consortium et al
EPI_ISL_2415952	Denmark/DCGC-107710/2021	2021-05-17	Europe	Denmark	Department of Bacteria, Parasites and Fungi, Statens Serum Institut, Copenhagen, Denmark	Statens Serum Institut Bioinformatics and Microbial Genomics	Danish Covid-19 Genome Consortium et al
EPI_ISL_2683957	Denmark/DCGC-107711/2021	2021-05-24	Europe	Denmark	Department of Bacteria, Parasites and Fungi, Statens Serum Institut, Copenhagen, Denmark	Statens Serum Institut Bioinformatics and Microbial Genomics	Danish Covid-19 Genome Consortium et al
EPI_ISL_2680343	Denmark/DCGC-107712/2021	2021-05-17	Europe	Denmark	Department of Bacteria, Parasites and Fungi, Statens Serum Institut, Copenhagen, Denmark	Statens Serum Institut Bioinformatics and Microbial Genomics	Danish Covid-19 Genome Consortium et al
EPI_ISL_2680344	Denmark/DCGC-107713/2021	2021-05-17	Europe	Denmark	Department of Bacteria, Parasites and Fungi, Statens Serum Institut, Copenhagen, Denmark	Statens Serum Institut Bioinformatics and Microbial Genomics	Danish Covid-19 Genome Consortium et al
EPI_ISL_2415956	Denmark/DCGC-107714/2021	2021-05-24	Europe	Denmark	Department of Bacteria, Parasites and Fungi, Statens Serum Institut, Copenhagen, Denmark	Statens Serum Institut Bioinformatics and Microbial Genomics	Danish Covid-19 Genome Consortium et al
EPI_ISL_3075428	Denmark/DCGC-107717/2021	2021-05-17	Europe	Denmark	Department of Bacteria, Parasites and Fungi, Statens Serum Institut, Copenhagen, Denmark	Statens Serum Institut Bioinformatics and Microbial Genomics	Danish Covid-19 Genome Consortium et al
EPI_ISL_2415960	Denmark/DCGC-107719/2021	2021-05-24	Europe	Denmark	Department of Bacteria, Parasites and Fungi, Statens Serum Institut, Copenhagen, Denmark	Statens Serum Institut Bioinformatics and Microbial Genomics	Danish Covid-19 Genome Consortium et al
EPI_ISL_670198	Denmark/DCGC-10772/2020	2020-11-02	Europe	Denmark	Department of Virus and Microbiological Special Diagnostics, Statens Serum Institut, Copenhagen, Denmark	Albertsen Lab, Department of Chemistry and Bioscience, Aalborg University, Denmark	Danish Covid-19 Genome Consortium et al
EPI_ISL_2415962	Denmark/DCGC-107720/2021	2021-05-17	Europe	Denmark	Department of Bacteria, Parasites and Fungi, Statens Serum Institut, Copenhagen, Denmark	Statens Serum Institut Bioinformatics and Microbial Genomics	Danish Covid-19 Genome Consortium et al
EPI_ISL_2415964	Denmark/DCGC-107721/2021	2021-05-10	Europe	Denmark	Department of Bacteria, Parasites and Fungi, Statens Serum Institut, Copenhagen, Denmark	Statens Serum Institut Bioinformatics and Microbial Genomics	Danish Covid-19 Genome Consortium et al
EPI_ISL_2415966	Denmark/DCGC-107722/2021	2021-05-10	Europe	Denmark	Department of Bacteria, Parasites and Fungi, Statens Serum Institut, Copenhagen, Denmark	Statens Serum Institut Bioinformatics and Microbial Genomics	Danish Covid-19 Genome Consortium et al
EPI_ISL_2680345	Denmark/DCGC-107723/2021	2021-05-17	Europe	Denmark	Department of Bacteria, Parasites and Fungi, Statens Serum Institut, Copenhagen, Denmark	Statens Serum Institut Bioinformatics and Microbial Genomics	Danish Covid-19 Genome Consortium et al
EPI_ISL_2683958	Denmark/DCGC-107724/2021	2021-05-17	Europe	Denmark	Department of Bacteria, Parasites and Fungi, Statens Serum Institut, Copenhagen, Denmark	Statens Serum Institut Bioinformatics and Microbial Genomics	Danish Covid-19 Genome Consortium et al
EPI_ISL_2683959	Denmark/DCGC-107726/2021	2021-05-24	Europe	Denmark	Department of Bacteria, Parasites and Fungi, Statens Serum Institut, Copenhagen, Denmark	Statens Serum Institut Bioinformatics and Microbial Genomics	Danish Covid-19 Genome Consortium et al
EPI_ISL_2415971	Denmark/DCGC-107727/2021	2021-05-17	Europe	Denmark	Department of Bacteria, Parasites and Fungi, Statens Serum Institut, Copenhagen, Denmark	Statens Serum Institut Bioinformatics and Microbial Genomics	Danish Covid-19 Genome Consortium et al
EPI_ISL_670199	Denmark/DCGC-10773/2020	2020-11-02	Europe	Denmark	Department of Virus and Microbiological Special Diagnostics, Statens Serum Institut, Copenhagen, Denmark	Albertsen Lab, Department of Chemistry and Bioscience, Aalborg University, Denmark	Danish Covid-19 Genome Consortium et al
EPI_ISL_2680347	Denmark/DCGC-107731/2021	2021-05-17	Europe	Denmark	Department of Bacteria, Parasites and Fungi, Statens Serum Institut, Copenhagen, Denmark	Statens Serum Institut Bioinformatics and Microbial Genomics	Danish Covid-19 Genome Consortium et al
EPI_ISL_2415978	Denmark/DCGC-107733/2021	2021-05-24	Europe	Denmark	Department of Bacteria, Parasites and Fungi, Statens Serum Institut, Copenhagen, Denmark	Statens Serum Institut Bioinformatics and Microbial Genomics	Danish Covid-19 Genome Consortium et al
EPI_ISL_2415980	Denmark/DCGC-107734/2021	2021-05-24	Europe	Denmark	Department of Bacteria, Parasites and Fungi, Statens Serum Institut, Copenhagen, Denmark	Statens Serum Institut Bioinformatics and Microbial Genomics	Danish Covid-19 Genome Consortium et al
EPI_ISL_2415981	Denmark/DCGC-107735/2021	2021-05-17	Europe	Denmark	Department of Bacteria, Parasites and Fungi, Statens Serum Institut, Copenhagen, Denmark	Statens Serum Institut Bioinformatics and Microbial Genomics	Danish Covid-19 Genome Consortium et al
EPI_ISL_2415984	Denmark/DCGC-107737/2021	2021-05-24	Europe	Denmark	Department of Bacteria, Parasites and Fungi, Statens Serum Institut, Copenhagen, Denmark	Statens Serum Institut Bioinformatics and Microbial Genomics	Danish Covid-19 Genome Consortium et al
EPI_ISL_2415986	Denmark/DCGC-107738/2021	2021-05-24	Europe	Denmark	Department of Bacteria, Parasites and Fungi, Statens Serum Institut, Copenhagen, Denmark	Statens Serum Institut Bioinformatics and Microbial Genomics	Danish Covid-19 Genome Consortium et al
EPI_ISL_2415988	Denmark/DCGC-107739/2021	2021-05-24	Europe	Denmark	Department of Bacteria, Parasites and Fungi, Statens Serum Institut, Copenhagen, Denmark	Statens Serum Institut Bioinformatics and Microbial Genomics	Danish Covid-19 Genome Consortium et al
EPI_ISL_670200	Denmark/DCGC-10774/2020	2020-11-02	Europe	Denmark	Department of Virus and Microbiological Special Diagnostics, Statens Serum Institut, Copenhagen, Denmark	Albertsen Lab, Department of Chemistry and Bioscience, Aalborg University, Denmark	Danish Covid-19 Genome Consortium et al
EPI_ISL_2683960	Denmark/DCGC-107741/2021	2021-05-24	Europe	Denmark	Department of Bacteria, Parasites and Fungi, Statens Serum Institut, Copenhagen, Denmark	Statens Serum Institut Bioinformatics and Microbial Genomics	Danish Covid-19 Genome Consortium et al
EPI_ISL_2683962	Denmark/DCGC-107743/2021	2021-05-17	Europe	Denmark	Department of Bacteria, Parasites and Fungi, Statens Serum Institut, Copenhagen, Denmark	Statens Serum Institut Bioinformatics and Microbial Genomics	Danish Covid-19 Genome Consortium et al
EPI_ISL_2683963	Denmark/DCGC-107744/2021	2021-05-17	Europe	Denmark	Department of Bacteria, Parasites and Fungi, Statens Serum Institut, Copenhagen, Denmark	Statens Serum Institut Bioinformatics and Microbial Genomics	Danish Covid-19 Genome Consortium et al
EPI_ISL_2415993	Denmark/DCGC-107745/2021	2021-05-17	Europe	Denmark	Department of Bacteria, Parasites and Fungi, Statens Serum Institut, Copenhagen, Denmark	Statens Serum Institut Bioinformatics and Microbial Genomics	Danish Covid-19 Genome Consortium et al
EPI_ISL_3075429	Denmark/DCGC-107746/2021	2021-05-10	Europe	Denmark	Department of Bacteria, Parasites and Fungi, Statens Serum Institut, Copenhagen, Denmark	Statens Serum Institut Bioinformatics and Microbial Genomics	Danish Covid-19 Genome Consortium et al
EPI_ISL_2683964	Denmark/DCGC-107747/2021	2021-05-17	Europe	Denmark	Department of Bacteria, Parasites and Fungi, Statens Serum Institut, Copenhagen, Denmark	Statens Serum Institut Bioinformatics and Microbial Genomics	Danish Covid-19 Genome Consortium et al
EPI_ISL_2415999	Denmark/DCGC-107749/2021	2021-05-17	Europe	Denmark	Department of Bacteria, Parasites and Fungi, Statens Serum Institut, Copenhagen, Denmark	Statens Serum Institut Bioinformatics and Microbial Genomics	Danish Covid-19 Genome Consortium et al
EPI_ISL_2416001	Denmark/DCGC-107751/2021	2021-05-24	Europe	Denmark	Department of Bacteria, Parasites and Fungi, Statens Serum Institut, Copenhagen, Denmark	Statens Serum Institut Bioinformatics and Microbial Genomics	Danish Covid-19 Genome Consortium et al
EPI_ISL_2416006	Denmark/DCGC-107754/2021	2021-05-17	Europe	Denmark	Department of Bacteria, Parasites and Fungi, Statens Serum Institut, Copenhagen, Denmark	Statens Serum Institut Bioinformatics and Microbial Genomics	Danish Covid-19 Genome Consortium et al
EPI_ISL_2416008	Denmark/DCGC-107755/2021	2021-05-17	Europe	Denmark	Department of Bacteria, Parasites and Fungi, Statens Serum Institut, Copenhagen, Denmark	Statens Serum Institut Bioinformatics and Microbial Genomics	Danish Covid-19 Genome Consortium et al
EPI_ISL_2416010	Denmark/DCGC-107757/2021	2021-05-24	Europe	Denmark	Department of Bacteria, Parasites and Fungi, Statens Serum Institut, Copenhagen, Denmark	Statens Serum Institut Bioinformatics and Microbial Genomics	Danish Covid-19 Genome Consortium et al
EPI_ISL_2680350	Denmark/DCGC-107758/2021	2021-05-24	Europe	Denmark	Department of Bacteria, Parasites and Fungi, Statens Serum Institut, Copenhagen, Denmark	Statens Serum Institut Bioinformatics and Microbial Genomics	Danish Covid-19 Genome Consortium et al
EPI_ISL_2680351	Denmark/DCGC-107759/2021	2021-05-24	Europe	Denmark	Department of Bacteria, Parasites and Fungi, Statens Serum Institut, Copenhagen, Denmark	Statens Serum Institut Bioinformatics and Microbial Genomics	Danish Covid-19 Genome Consortium et al
EPI_ISL_669540	Denmark/DCGC-10776/2020	2020-11-02	Europe	Denmark	Department of Virus and Microbiological Special Diagnostics, Statens Serum Institut, Copenhagen, Denmark	Albertsen Lab, Department of Chemistry and Bioscience, Aalborg University, Denmark	Danish Covid-19 Genome Consortium et al
EPI_ISL_2683965	Denmark/DCGC-107761/2021	2021-05-17	Europe	Denmark	Department of Bacteria, Parasites and Fungi, Statens Serum Institut, Copenhagen, Denmark	Statens Serum Institut Bioinformatics and Microbial Genomics	Danish Covid-19 Genome Consortium et al
EPI_ISL_2416015	Denmark/DCGC-107762/2021	2021-05-17	Europe	Denmark	Department of Bacteria, Parasites and Fungi, Statens Serum Institut, Copenhagen, Denmark	Statens Serum Institut Bioinformatics and Microbial Genomics	Danish Covid-19 Genome Consortium et al
EPI_ISL_2680352	Denmark/DCGC-107763/2021	2021-05-24	Europe	Denmark	Department of Bacteria, Parasites and Fungi, Statens Serum Institut, Copenhagen, Denmark	Statens Serum Institut Bioinformatics and Microbial Genomics	Danish Covid-19 Genome Consortium et al
EPI_ISL_2416018	Denmark/DCGC-107764/2021	2021-05-17	Europe	Denmark	Department of Bacteria, Parasites and Fungi, Statens Serum Institut, Copenhagen, Denmark	Statens Serum Institut Bioinformatics and Microbial Genomics	Danish Covid-19 Genome Consortium et al
EPI_ISL_2683966	Denmark/DCGC-107765/2021	2021-05-17	Europe	Denmark	Department of Bacteria, Parasites and Fungi, Statens Serum Institut, Copenhagen, Denmark	Statens Serum Institut Bioinformatics and Microbial Genomics	Danish Covid-19 Genome Consortium et al
EPI_ISL_2680353	Denmark/DCGC-107766/2021	2021-05-24	Europe	Denmark	Department of Bacteria, Parasites and Fungi, Statens Serum Institut, Copenhagen, Denmark	Statens Serum Institut Bioinformatics and Microbial Genomics	Danish Covid-19 Genome Consortium et al
EPI_ISL_2416021	Denmark/DCGC-107767/2021	2021-05-24	Europe	Denmark	Department of Bacteria, Parasites and Fungi, Statens Serum Institut, Copenhagen, Denmark	Statens Serum Institut Bioinformatics and Microbial Genomics	Danish Covid-19 Genome Consortium et al
EPI_ISL_2683967	Denmark/DCGC-107768/2021	2021-05-17	Europe	Denmark	Department of Bacteria, Parasites and Fungi, Statens Serum Institut, Copenhagen, Denmark	Statens Serum Institut Bioinformatics and Microbial Genomics	Danish Covid-19 Genome Consortium et al
EPI_ISL_2416027	Denmark/DCGC-107772/2021	2021-05-10	Europe	Denmark	Department of Bacteria, Parasites and Fungi, Statens Serum Institut, Copenhagen, Denmark	Statens Serum Institut Bioinformatics and Microbial Genomics	Danish Covid-19 Genome Consortium et al
EPI_ISL_2416028	Denmark/DCGC-107773/2021	2021-05-24	Europe	Denmark	Department of Bacteria, Parasites and Fungi, Statens Serum Institut, Copenhagen, Denmark	Statens Serum Institut Bioinformatics and Microbial Genomics	Danish Covid-19 Genome Consortium et al
EPI_ISL_2416030	Denmark/DCGC-107774/2021	2021-05-17	Europe	Denmark	Department of Bacteria, Parasites and Fungi, Statens Serum Institut, Copenhagen, Denmark	Statens Serum Institut Bioinformatics and Microbial Genomics	Danish Covid-19 Genome Consortium et al
EPI_ISL_2680354	Denmark/DCGC-107775/2021	2021-05-24	Europe	Denmark	Department of Bacteria, Parasites and Fungi, Statens Serum Institut, Copenhagen, Denmark	Statens Serum Institut Bioinformatics and Microbial Genomics	Danish Covid-19 Genome Consortium et al
EPI_ISL_2416035	Denmark/DCGC-107777/2021	2021-05-17	Europe	Denmark	Department of Bacteria, Parasites and Fungi, Statens Serum Institut, Copenhagen, Denmark	Statens Serum Institut Bioinformatics and Microbial Genomics	Danish Covid-19 Genome Consortium et al
EPI_ISL_2416037	Denmark/DCGC-107778/2021	2021-05-17	Europe	Denmark	Department of Bacteria, Parasites and Fungi, Statens Serum Institut, Copenhagen, Denmark	Statens Serum Institut Bioinformatics and Microbial Genomics	Danish Covid-19 Genome Consortium et al
EPI_ISL_2416039	Denmark/DCGC-107779/2021	2021-05-24	Europe	Denmark	Department of Bacteria, Parasites and Fungi, Statens Serum Institut, Copenhagen, Denmark	Statens Serum Institut Bioinformatics and Microbial Genomics	Danish Covid-19 Genome Consortium et al
EPI_ISL_669544	Denmark/DCGC-10778/2020	2020-11-02	Europe	Denmark	Department of Virus and Microbiological Special Diagnostics, Statens Serum Institut, Copenhagen, Denmark	Albertsen Lab, Department of Chemistry and Bioscience, Aalborg University, Denmark	Danish Covid-19 Genome Consortium et al
EPI_ISL_2416041	Denmark/DCGC-107780/2021	2021-05-24	Europe	Denmark	Department of Bacteria, Parasites and Fungi, Statens Serum Institut, Copenhagen, Denmark	Statens Serum Institut Bioinformatics and Microbial Genomics	Danish Covid-19 Genome Consortium et al
EPI_ISL_2680355	Denmark/DCGC-107781/2021	2021-05-10	Europe	Denmark	Department of Bacteria, Parasites and Fungi, Statens Serum Institut, Copenhagen, Denmark	Statens Serum Institut Bioinformatics and Microbial Genomics	Danish Covid-19 Genome Consortium et al
EPI_ISL_2416044	Denmark/DCGC-107782/2021	2021-05-17	Europe	Denmark	Department of Bacteria, Parasites and Fungi, Statens Serum Institut, Copenhagen, Denmark	Statens Serum Institut Bioinformatics and Microbial Genomics	Danish Covid-19 Genome Consortium et al
EPI_ISL_2416046	Denmark/DCGC-107783/2021	2021-05-10	Europe	Denmark	Department of Bacteria, Parasites and Fungi, Statens Serum Institut, Copenhagen, Denmark	Statens Serum Institut Bioinformatics and Microbial Genomics	Danish Covid-19 Genome Consortium et al
EPI_ISL_2416048	Denmark/DCGC-107784/2021	2021-05-17	Europe	Denmark	Department of Bacteria, Parasites and Fungi, Statens Serum Institut, Copenhagen, Denmark	Statens Serum Institut Bioinformatics and Microbial Genomics	Danish Covid-19 Genome Consortium et al
EPI_ISL_2416050	Denmark/DCGC-107785/2021	2021-05-17	Europe	Denmark	Department of Bacteria, Parasites and Fungi, Statens Serum Institut, Copenhagen, Denmark	Statens Serum Institut Bioinformatics and Microbial Genomics	Danish Covid-19 Genome Consortium et al
EPI_ISL_2680356	Denmark/DCGC-107788/2021	2021-05-24	Europe	Denmark	Department of Bacteria, Parasites and Fungi, Statens Serum Institut, Copenhagen, Denmark	Statens Serum Institut Bioinformatics and Microbial Genomics	Danish Covid-19 Genome Consortium et al
EPI_ISL_670201	Denmark/DCGC-10779/2020	2020-11-02	Europe	Denmark	Department of Virus and Microbiological Special Diagnostics, Statens Serum Institut, Copenhagen, Denmark	Albertsen Lab, Department of Chemistry and Bioscience, Aalborg University, Denmark	Danish Covid-19 Genome Consortium et al
EPI_ISL_2416056	Denmark/DCGC-107790/2021	2021-05-24	Europe	Denmark	Department of Bacteria, Parasites and Fungi, Statens Serum Institut, Copenhagen, Denmark	Statens Serum Institut Bioinformatics and Microbial Genomics	Danish Covid-19 Genome Consortium et al
EPI_ISL_2416058	Denmark/DCGC-107791/2021	2021-05-10	Europe	Denmark	Department of Bacteria, Parasites and Fungi, Statens Serum Institut, Copenhagen, Denmark	Statens Serum Institut Bioinformatics and Microbial Genomics	Danish Covid-19 Genome Consortium et al
EPI_ISL_2416060	Denmark/DCGC-107792/2021	2021-05-17	Europe	Denmark	Department of Bacteria, Parasites and Fungi, Statens Serum Institut, Copenhagen, Denmark	Statens Serum Institut Bioinformatics and Microbial Genomics	Danish Covid-19 Genome Consortium et al
EPI_ISL_2680357	Denmark/DCGC-107793/2021	2021-05-24	Europe	Denmark	Department of Bacteria, Parasites and Fungi, Statens Serum Institut, Copenhagen, Denmark	Statens Serum Institut Bioinformatics and Microbial Genomics	Danish Covid-19 Genome Consortium et al
EPI_ISL_2416063	Denmark/DCGC-107794/2021	2021-05-24	Europe	Denmark	Department of Bacteria, Parasites and Fungi, Statens Serum Institut, Copenhagen, Denmark	Statens Serum Institut Bioinformatics and Microbial Genomics	Danish Covid-19 Genome Consortium et al
EPI_ISL_2416065	Denmark/DCGC-107795/2021	2021-05-17	Europe	Denmark	Department of Bacteria, Parasites and Fungi, Statens Serum Institut, Copenhagen, Denmark	Statens Serum Institut Bioinformatics and Microbial Genomics	Danish Covid-19 Genome Consortium et al
EPI_ISL_2680358	Denmark/DCGC-107796/2021	2021-05-24	Europe	Denmark	Department of Bacteria, Parasites and Fungi, Statens Serum Institut, Copenhagen, Denmark	Statens Serum Institut Bioinformatics and Microbial Genomics	Danish Covid-19 Genome Consortium et al
EPI_ISL_2416067	Denmark/DCGC-107797/2021	2021-05-24	Europe	Denmark	Department of Bacteria, Parasites and Fungi, Statens Serum Institut, Copenhagen, Denmark	Statens Serum Institut Bioinformatics and Microbial Genomics	Danish Covid-19 Genome Consortium et al
EPI_ISL_3075431	Denmark/DCGC-107798/2021	2021-05-24	Europe	Denmark	Department of Bacteria, Parasites and Fungi, Statens Serum Institut, Copenhagen, Denmark	Statens Serum Institut Bioinformatics and Microbial Genomics	Danish Covid-19 Genome Consortium et al
EPI_ISL_614503	Denmark/DCGC-1078/2020	2020-05-11	Europe	Denmark	Department of Virus and Microbiological Special Diagnostics, Statens Serum Institut, Denmark	Albertsen lab, Department of Chemistry and Bioscience, Aalborg University, Denmark	Danish Covid-19 Genome Consortia et al
EPI_ISL_670202	Denmark/DCGC-10780/2020	2020-11-02	Europe	Denmark	Department of Virus and Microbiological Special Diagnostics, Statens Serum Institut, Copenhagen, Denmark	Albertsen Lab, Department of Chemistry and Bioscience, Aalborg University, Denmark	Danish Covid-19 Genome Consortium et al
EPI_ISL_2680359	Denmark/DCGC-107800/2021	2021-05-24	Europe	Denmark	Department of Bacteria, Parasites and Fungi, Statens Serum Institut, Copenhagen, Denmark	Statens Serum Institut Bioinformatics and Microbial Genomics	Danish Covid-19 Genome Consortium et al
EPI_ISL_2416073	Denmark/DCGC-107801/2021	2021-05-03	Europe	Denmark	Department of Bacteria, Parasites and Fungi, Statens Serum Institut, Copenhagen, Denmark	Statens Serum Institut Bioinformatics and Microbial Genomics	Danish Covid-19 Genome Consortium et al
EPI_ISL_2680360	Denmark/DCGC-107802/2021	2021-05-24	Europe	Denmark	Department of Bacteria, Parasites and Fungi, Statens Serum Institut, Copenhagen, Denmark	Statens Serum Institut Bioinformatics and Microbial Genomics	Danish Covid-19 Genome Consortium et al
EPI_ISL_2416076	Denmark/DCGC-107804/2021	2021-05-10	Europe	Denmark	Department of Bacteria, Parasites and Fungi, Statens Serum Institut, Copenhagen, Denmark	Statens Serum Institut Bioinformatics and Microbial Genomics	Danish Covid-19 Genome Consortium et al
EPI_ISL_2416079	Denmark/DCGC-107806/2021	2021-05-24	Europe	Denmark	Department of Bacteria, Parasites and Fungi, Statens Serum Institut, Copenhagen, Denmark	Statens Serum Institut Bioinformatics and Microbial Genomics	Danish Covid-19 Genome Consortium et al
EPI_ISL_2683968	Denmark/DCGC-107807/2021	2021-05-17	Europe	Denmark	Department of Bacteria, Parasites and Fungi, Statens Serum Institut, Copenhagen, Denmark	Statens Serum Institut Bioinformatics and Microbial Genomics	Danish Covid-19 Genome Consortium et al
EPI_ISL_2416082	Denmark/DCGC-107808/2021	2021-05-24	Europe	Denmark	Department of Bacteria, Parasites and Fungi, Statens Serum Institut, Copenhagen, Denmark	Statens Serum Institut Bioinformatics and Microbial Genomics	Danish Covid-19 Genome Consortium et al
EPI_ISL_670203	Denmark/DCGC-10781/2020	2020-11-02	Europe	Denmark	Department of Virus and Microbiological Special Diagnostics, Statens Serum Institut, Copenhagen, Denmark	Albertsen Lab, Department of Chemistry and Bioscience, Aalborg University, Denmark	Danish Covid-19 Genome Consortium et al
EPI_ISL_2416084	Denmark/DCGC-107810/2021	2021-05-17	Europe	Denmark	Department of Bacteria, Parasites and Fungi, Statens Serum Institut, Copenhagen, Denmark	Statens Serum Institut Bioinformatics and Microbial Genomics	Danish Covid-19 Genome Consortium et al
EPI_ISL_2416086	Denmark/DCGC-107811/2021	2021-05-17	Europe	Denmark	Department of Bacteria, Parasites and Fungi, Statens Serum Institut, Copenhagen, Denmark	Statens Serum Institut Bioinformatics and Microbial Genomics	Danish Covid-19 Genome Consortium et al
EPI_ISL_2416089	Denmark/DCGC-107813/2021	2021-05-10	Europe	Denmark	Department of Bacteria, Parasites and Fungi, Statens Serum Institut, Copenhagen, Denmark	Statens Serum Institut Bioinformatics and Microbial Genomics	Danish Covid-19 Genome Consortium et al
EPI_ISL_2680361	Denmark/DCGC-107814/2021	2021-05-17	Europe	Denmark	Department of Bacteria, Parasites and Fungi, Statens Serum Institut, Copenhagen, Denmark	Statens Serum Institut Bioinformatics and Microbial Genomics	Danish Covid-19 Genome Consortium et al
EPI_ISL_2416091	Denmark/DCGC-107815/2021	2021-05-10	Europe	Denmark	Department of Bacteria, Parasites and Fungi, Statens Serum Institut, Copenhagen, Denmark	Statens Serum Institut Bioinformatics and Microbial Genomics	Danish Covid-19 Genome Consortium et al
EPI_ISL_2680362	Denmark/DCGC-107816/2021	2021-05-24	Europe	Denmark	Department of Bacteria, Parasites and Fungi, Statens Serum Institut, Copenhagen, Denmark	Statens Serum Institut Bioinformatics and Microbial Genomics	Danish Covid-19 Genome Consortium et al
EPI_ISL_2680363	Denmark/DCGC-107817/2021	2021-05-24	Europe	Denmark	Department of Bacteria, Parasites and Fungi, Statens Serum Institut, Copenhagen, Denmark	Statens Serum Institut Bioinformatics and Microbial Genomics	Danish Covid-19 Genome Consortium et al
EPI_ISL_2680364	Denmark/DCGC-107818/2021	2021-05-24	Europe	Denmark	Department of Bacteria, Parasites and Fungi, Statens Serum Institut, Copenhagen, Denmark	Statens Serum Institut Bioinformatics and Microbial Genomics	Danish Covid-19 Genome Consortium et al
EPI_ISL_669831	Denmark/DCGC-10782/2020	2020-11-02	Europe	Denmark	Department of Virus and Microbiological Special Diagnostics, Statens Serum Institut, Copenhagen, Denmark	Albertsen Lab, Department of Chemistry and Bioscience, Aalborg University, Denmark	Danish Covid-19 Genome Consortium et al
EPI_ISL_2416096	Denmark/DCGC-107820/2021	2021-05-17	Europe	Denmark	Department of Bacteria, Parasites and Fungi, Statens Serum Institut, Copenhagen, Denmark	Statens Serum Institut Bioinformatics and Microbial Genomics	Danish Covid-19 Genome Consortium et al
EPI_ISL_2680365	Denmark/DCGC-107821/2021	2021-05-24	Europe	Denmark	Department of Bacteria, Parasites and Fungi, Statens Serum Institut, Copenhagen, Denmark	Statens Serum Institut Bioinformatics and Microbial Genomics	Danish Covid-19 Genome Consortium et al
EPI_ISL_2416099	Denmark/DCGC-107822/2021	2021-05-17	Europe	Denmark	Department of Bacteria, Parasites and Fungi, Statens Serum Institut, Copenhagen, Denmark	Statens Serum Institut Bioinformatics and Microbial Genomics	Danish Covid-19 Genome Consortium et al
EPI_ISL_2680366	Denmark/DCGC-107823/2021	2021-05-17	Europe	Denmark	Department of Bacteria, Parasites and Fungi, Statens Serum Institut, Copenhagen, Denmark	Statens Serum Institut Bioinformatics and Microbial Genomics	Danish Covid-19 Genome Consortium et al
EPI_ISL_2680367	Denmark/DCGC-107825/2021	2021-05-24	Europe	Denmark	Department of Bacteria, Parasites and Fungi, Statens Serum Institut, Copenhagen, Denmark	Statens Serum Institut Bioinformatics and Microbial Genomics	Danish Covid-19 Genome Consortium et al
EPI_ISL_2680368	Denmark/DCGC-107826/2021	2021-05-24	Europe	Denmark	Department of Bacteria, Parasites and Fungi, Statens Serum Institut, Copenhagen, Denmark	Statens Serum Institut Bioinformatics and Microbial Genomics	Danish Covid-19 Genome Consortium et al
EPI_ISL_2680369	Denmark/DCGC-107827/2021	2021-05-24	Europe	Denmark	Department of Bacteria, Parasites and Fungi, Statens Serum Institut, Copenhagen, Denmark	Statens Serum Institut Bioinformatics and Microbial Genomics	Danish Covid-19 Genome Consortium et al
EPI_ISL_2416104	Denmark/DCGC-107828/2021	2021-05-17	Europe	Denmark	Department of Bacteria, Parasites and Fungi, Statens Serum Institut, Copenhagen, Denmark	Statens Serum Institut Bioinformatics and Microbial Genomics	Danish Covid-19 Genome Consortium et al
EPI_ISL_670204	Denmark/DCGC-10783/2020	2020-11-02	Europe	Denmark	Department of Virus and Microbiological Special Diagnostics, Statens Serum Institut, Copenhagen, Denmark	Albertsen Lab, Department of Chemistry and Bioscience, Aalborg University, Denmark	Danish Covid-19 Genome Consortium et al
EPI_ISL_2680370	Denmark/DCGC-107830/2021	2021-05-24	Europe	Denmark	Department of Bacteria, Parasites and Fungi, Statens Serum Institut, Copenhagen, Denmark	Statens Serum Institut Bioinformatics and Microbial Genomics	Danish Covid-19 Genome Consortium et al
EPI_ISL_2416108	Denmark/DCGC-107831/2021	2021-05-24	Europe	Denmark	Department of Bacteria, Parasites and Fungi, Statens Serum Institut, Copenhagen, Denmark	Statens Serum Institut Bioinformatics and Microbial Genomics	Danish Covid-19 Genome Consortium et al
EPI_ISL_2683970	Denmark/DCGC-107832/2021	2021-05-17	Europe	Denmark	Department of Bacteria, Parasites and Fungi, Statens Serum Institut, Copenhagen, Denmark	Statens Serum Institut Bioinformatics and Microbial Genomics	Danish Covid-19 Genome Consortium et al
EPI_ISL_2416111	Denmark/DCGC-107835/2021	2021-05-17	Europe	Denmark	Department of Bacteria, Parasites and Fungi, Statens Serum Institut, Copenhagen, Denmark	Statens Serum Institut Bioinformatics and Microbial Genomics	Danish Covid-19 Genome Consortium et al
EPI_ISL_2416114	Denmark/DCGC-107837/2021	2021-05-17	Europe	Denmark	Department of Bacteria, Parasites and Fungi, Statens Serum Institut, Copenhagen, Denmark	Statens Serum Institut Bioinformatics and Microbial Genomics	Danish Covid-19 Genome Consortium et al
EPI_ISL_2683971	Denmark/DCGC-107838/2021	2021-05-24	Europe	Denmark	Department of Bacteria, Parasites and Fungi, Statens Serum Institut, Copenhagen, Denmark	Statens Serum Institut Bioinformatics and Microbial Genomics	Danish Covid-19 Genome Consortium et al
EPI_ISL_2680371	Denmark/DCGC-107839/2021	2021-05-24	Europe	Denmark	Department of Bacteria, Parasites and Fungi, Statens Serum Institut, Copenhagen, Denmark	Statens Serum Institut Bioinformatics and Microbial Genomics	Danish Covid-19 Genome Consortium et al
EPI_ISL_669690	Denmark/DCGC-10784/2020	2020-11-02	Europe	Denmark	Department of Virus and Microbiological Special Diagnostics, Statens Serum Institut, Copenhagen, Denmark	Albertsen Lab, Department of Chemistry and Bioscience, Aalborg University, Denmark	Danish Covid-19 Genome Consortium et al
EPI_ISL_2683972	Denmark/DCGC-107842/2021	2021-05-17	Europe	Denmark	Department of Bacteria, Parasites and Fungi, Statens Serum Institut, Copenhagen, Denmark	Statens Serum Institut Bioinformatics and Microbial Genomics	Danish Covid-19 Genome Consortium et al
EPI_ISL_2683973	Denmark/DCGC-107843/2021	2021-05-17	Europe	Denmark	Department of Bacteria, Parasites and Fungi, Statens Serum Institut, Copenhagen, Denmark	Statens Serum Institut Bioinformatics and Microbial Genomics	Danish Covid-19 Genome Consortium et al
EPI_ISL_2680372	Denmark/DCGC-107844/2021	2021-05-24	Europe	Denmark	Department of Bacteria, Parasites and Fungi, Statens Serum Institut, Copenhagen, Denmark	Statens Serum Institut Bioinformatics and Microbial Genomics	Danish Covid-19 Genome Consortium et al
EPI_ISL_2416122	Denmark/DCGC-107846/2021	2021-05-24	Europe	Denmark	Department of Bacteria, Parasites and Fungi, Statens Serum Institut, Copenhagen, Denmark	Statens Serum Institut Bioinformatics and Microbial Genomics	Danish Covid-19 Genome Consortium et al
EPI_ISL_2416124	Denmark/DCGC-107847/2021	2021-05-17	Europe	Denmark	Department of Bacteria, Parasites and Fungi, Statens Serum Institut, Copenhagen, Denmark	Statens Serum Institut Bioinformatics and Microbial Genomics	Danish Covid-19 Genome Consortium et al
EPI_ISL_2680374	Denmark/DCGC-107848/2021	2021-05-17	Europe	Denmark	Department of Bacteria, Parasites and Fungi, Statens Serum Institut, Copenhagen, Denmark	Statens Serum Institut Bioinformatics and Microbial Genomics	Danish Covid-19 Genome Consortium et al
EPI_ISL_2416126	Denmark/DCGC-107849/2021	2021-05-10	Europe	Denmark	Department of Bacteria, Parasites and Fungi, Statens Serum Institut, Copenhagen, Denmark	Statens Serum Institut Bioinformatics and Microbial Genomics	Danish Covid-19 Genome Consortium et al
EPI_ISL_670205	Denmark/DCGC-10785/2020	2020-11-02	Europe	Denmark	Department of Virus and Microbiological Special Diagnostics, Statens Serum Institut, Copenhagen, Denmark	Albertsen Lab, Department of Chemistry and Bioscience, Aalborg University, Denmark	Danish Covid-19 Genome Consortium et al
EPI_ISL_2416128	Denmark/DCGC-107850/2021	2021-05-03	Europe	Denmark	Department of Bacteria, Parasites and Fungi, Statens Serum Institut, Copenhagen, Denmark	Statens Serum Institut Bioinformatics and Microbial Genomics	Danish Covid-19 Genome Consortium et al
EPI_ISL_2683974	Denmark/DCGC-107851/2021	2021-05-17	Europe	Denmark	Department of Bacteria, Parasites and Fungi, Statens Serum Institut, Copenhagen, Denmark	Statens Serum Institut Bioinformatics and Microbial Genomics	Danish Covid-19 Genome Consortium et al
EPI_ISL_2416131	Denmark/DCGC-107852/2021	2021-05-24	Europe	Denmark	Department of Bacteria, Parasites and Fungi, Statens Serum Institut, Copenhagen, Denmark	Statens Serum Institut Bioinformatics and Microbial Genomics	Danish Covid-19 Genome Consortium et al
EPI_ISL_2680375	Denmark/DCGC-107853/2021	2021-05-17	Europe	Denmark	Department of Bacteria, Parasites and Fungi, Statens Serum Institut, Copenhagen, Denmark	Statens Serum Institut Bioinformatics and Microbial Genomics	Danish Covid-19 Genome Consortium et al
EPI_ISL_2416134	Denmark/DCGC-107854/2021	2021-05-24	Europe	Denmark	Department of Bacteria, Parasites and Fungi, Statens Serum Institut, Copenhagen, Denmark	Statens Serum Institut Bioinformatics and Microbial Genomics	Danish Covid-19 Genome Consortium et al
EPI_ISL_2680376	Denmark/DCGC-107856/2021	2021-05-17	Europe	Denmark	Department of Bacteria, Parasites and Fungi, Statens Serum Institut, Copenhagen, Denmark	Statens Serum Institut Bioinformatics and Microbial Genomics	Danish Covid-19 Genome Consortium et al
EPI_ISL_2416137	Denmark/DCGC-107857/2021	2021-05-17	Europe	Denmark	Department of Bacteria, Parasites and Fungi, Statens Serum Institut, Copenhagen, Denmark	Statens Serum Institut Bioinformatics and Microbial Genomics	Danish Covid-19 Genome Consortium et al
EPI_ISL_2683975	Denmark/DCGC-107858/2021	2021-05-24	Europe	Denmark	Department of Bacteria, Parasites and Fungi, Statens Serum Institut, Copenhagen, Denmark	Statens Serum Institut Bioinformatics and Microbial Genomics	Danish Covid-19 Genome Consortium et al
EPI_ISL_2680377	Denmark/DCGC-107859/2021	2021-05-24	Europe	Denmark	Department of Bacteria, Parasites and Fungi, Statens Serum Institut, Copenhagen, Denmark	Statens Serum Institut Bioinformatics and Microbial Genomics	Danish Covid-19 Genome Consortium et al
EPI_ISL_670206	Denmark/DCGC-10786/2020	2020-11-02	Europe	Denmark	Department of Virus and Microbiological Special Diagnostics, Statens Serum Institut, Copenhagen, Denmark	Albertsen Lab, Department of Chemistry and Bioscience, Aalborg University, Denmark	Danish Covid-19 Genome Consortium et al
EPI_ISL_2683976	Denmark/DCGC-107861/2021	2021-05-17	Europe	Denmark	Department of Bacteria, Parasites and Fungi, Statens Serum Institut, Copenhagen, Denmark	Statens Serum Institut Bioinformatics and Microbial Genomics	Danish Covid-19 Genome Consortium et al
EPI_ISL_2680378	Denmark/DCGC-107862/2021	2021-05-17	Europe	Denmark	Department of Bacteria, Parasites and Fungi, Statens Serum Institut, Copenhagen, Denmark	Statens Serum Institut Bioinformatics and Microbial Genomics	Danish Covid-19 Genome Consortium et al
EPI_ISL_2416143	Denmark/DCGC-107864/2021	2021-05-24	Europe	Denmark	Department of Bacteria, Parasites and Fungi, Statens Serum Institut, Copenhagen, Denmark	Statens Serum Institut Bioinformatics and Microbial Genomics	Danish Covid-19 Genome Consortium et al
EPI_ISL_2683977	Denmark/DCGC-107865/2021	2021-05-17	Europe	Denmark	Department of Bacteria, Parasites and Fungi, Statens Serum Institut, Copenhagen, Denmark	Statens Serum Institut Bioinformatics and Microbial Genomics	Danish Covid-19 Genome Consortium et al
EPI_ISL_2680379	Denmark/DCGC-107866/2021	2021-05-24	Europe	Denmark	Department of Bacteria, Parasites and Fungi, Statens Serum Institut, Copenhagen, Denmark	Statens Serum Institut Bioinformatics and Microbial Genomics	Danish Covid-19 Genome Consortium et al
EPI_ISL_2680380	Denmark/DCGC-107867/2021	2021-05-24	Europe	Denmark	Department of Bacteria, Parasites and Fungi, Statens Serum Institut, Copenhagen, Denmark	Statens Serum Institut Bioinformatics and Microbial Genomics	Danish Covid-19 Genome Consortium et al
EPI_ISL_2416148	Denmark/DCGC-107869/2021	2021-05-24	Europe	Denmark	Department of Bacteria, Parasites and Fungi, Statens Serum Institut, Copenhagen, Denmark	Statens Serum Institut Bioinformatics and Microbial Genomics	Danish Covid-19 Genome Consortium et al
EPI_ISL_669800	Denmark/DCGC-10787/2020	2020-11-02	Europe	Denmark	Department of Virus and Microbiological Special Diagnostics, Statens Serum Institut, Copenhagen, Denmark	Albertsen Lab, Department of Chemistry and Bioscience, Aalborg University, Denmark	Danish Covid-19 Genome Consortium et al
EPI_ISL_2680382	Denmark/DCGC-107870/2021	2021-05-24	Europe	Denmark	Department of Bacteria, Parasites and Fungi, Statens Serum Institut, Copenhagen, Denmark	Statens Serum Institut Bioinformatics and Microbial Genomics	Danish Covid-19 Genome Consortium et al
EPI_ISL_2680383	Denmark/DCGC-107871/2021	2021-05-17	Europe	Denmark	Department of Bacteria, Parasites and Fungi, Statens Serum Institut, Copenhagen, Denmark	Statens Serum Institut Bioinformatics and Microbial Genomics	Danish Covid-19 Genome Consortium et al
EPI_ISL_2683978	Denmark/DCGC-107872/2021	2021-05-24	Europe	Denmark	Department of Bacteria, Parasites and Fungi, Statens Serum Institut, Copenhagen, Denmark	Statens Serum Institut Bioinformatics and Microbial Genomics	Danish Covid-19 Genome Consortium et al
EPI_ISL_2416156	Denmark/DCGC-107877/2021	2021-05-03	Europe	Denmark	Department of Bacteria, Parasites and Fungi, Statens Serum Institut, Copenhagen, Denmark	Statens Serum Institut Bioinformatics and Microbial Genomics	Danish Covid-19 Genome Consortium et al
EPI_ISL_2416158	Denmark/DCGC-107878/2021	2021-05-17	Europe	Denmark	Department of Bacteria, Parasites and Fungi, Statens Serum Institut, Copenhagen, Denmark	Statens Serum Institut Bioinformatics and Microbial Genomics	Danish Covid-19 Genome Consortium et al
EPI_ISL_2683979	Denmark/DCGC-107879/2021	2021-05-17	Europe	Denmark	Department of Bacteria, Parasites and Fungi, Statens Serum Institut, Copenhagen, Denmark	Statens Serum Institut Bioinformatics and Microbial Genomics	Danish Covid-19 Genome Consortium et al
EPI_ISL_670207	Denmark/DCGC-10788/2020	2020-11-02	Europe	Denmark	Department of Virus and Microbiological Special Diagnostics, Statens Serum Institut, Copenhagen, Denmark	Albertsen Lab, Department of Chemistry and Bioscience, Aalborg University, Denmark	Danish Covid-19 Genome Consortium et al
EPI_ISL_2680384	Denmark/DCGC-107881/2021	2021-05-17	Europe	Denmark	Department of Bacteria, Parasites and Fungi, Statens Serum Institut, Copenhagen, Denmark	Statens Serum Institut Bioinformatics and Microbial Genomics	Danish Covid-19 Genome Consortium et al
EPI_ISL_2416162	Denmark/DCGC-107882/2021	2021-05-24	Europe	Denmark	Department of Bacteria, Parasites and Fungi, Statens Serum Institut, Copenhagen, Denmark	Statens Serum Institut Bioinformatics and Microbial Genomics	Danish Covid-19 Genome Consortium et al
EPI_ISL_2416164	Denmark/DCGC-107883/2021	2021-05-10	Europe	Denmark	Department of Bacteria, Parasites and Fungi, Statens Serum Institut, Copenhagen, Denmark	Statens Serum Institut Bioinformatics and Microbial Genomics	Danish Covid-19 Genome Consortium et al
EPI_ISL_3075432	Denmark/DCGC-107884/2021	2021-05-24	Europe	Denmark	Department of Bacteria, Parasites and Fungi, Statens Serum Institut, Copenhagen, Denmark	Statens Serum Institut Bioinformatics and Microbial Genomics	Danish Covid-19 Genome Consortium et al
EPI_ISL_2680386	Denmark/DCGC-107887/2021	2021-05-24	Europe	Denmark	Department of Bacteria, Parasites and Fungi, Statens Serum Institut, Copenhagen, Denmark	Statens Serum Institut Bioinformatics and Microbial Genomics	Danish Covid-19 Genome Consortium et al
EPI_ISL_2416168	Denmark/DCGC-107888/2021	2021-05-24	Europe	Denmark	Department of Bacteria, Parasites and Fungi, Statens Serum Institut, Copenhagen, Denmark	Statens Serum Institut Bioinformatics and Microbial Genomics	Danish Covid-19 Genome Consortium et al
EPI_ISL_2680387	Denmark/DCGC-107889/2021	2021-05-24	Europe	Denmark	Department of Bacteria, Parasites and Fungi, Statens Serum Institut, Copenhagen, Denmark	Statens Serum Institut Bioinformatics and Microbial Genomics	Danish Covid-19 Genome Consortium et al
EPI_ISL_670208	Denmark/DCGC-10789/2020	2020-11-02	Europe	Denmark	Department of Virus and Microbiological Special Diagnostics, Statens Serum Institut, Copenhagen, Denmark	Albertsen Lab, Department of Chemistry and Bioscience, Aalborg University, Denmark	Danish Covid-19 Genome Consortium et al
EPI_ISL_2416171	Denmark/DCGC-107890/2021	2021-05-24	Europe	Denmark	Department of Bacteria, Parasites and Fungi, Statens Serum Institut, Copenhagen, Denmark	Statens Serum Institut Bioinformatics and Microbial Genomics	Danish Covid-19 Genome Consortium et al
EPI_ISL_2416173	Denmark/DCGC-107891/2021	2021-05-17	Europe	Denmark	Department of Bacteria, Parasites and Fungi, Statens Serum Institut, Copenhagen, Denmark	Statens Serum Institut Bioinformatics and Microbial Genomics	Danish Covid-19 Genome Consortium et al
EPI_ISL_2680388	Denmark/DCGC-107892/2021	2021-05-24	Europe	Denmark	Department of Bacteria, Parasites and Fungi, Statens Serum Institut, Copenhagen, Denmark	Statens Serum Institut Bioinformatics and Microbial Genomics	Danish Covid-19 Genome Consortium et al
EPI_ISL_2416175	Denmark/DCGC-107893/2021	2021-05-17	Europe	Denmark	Department of Bacteria, Parasites and Fungi, Statens Serum Institut, Copenhagen, Denmark	Statens Serum Institut Bioinformatics and Microbial Genomics	Danish Covid-19 Genome Consortium et al
EPI_ISL_2416177	Denmark/DCGC-107894/2021	2021-05-17	Europe	Denmark	Department of Bacteria, Parasites and Fungi, Statens Serum Institut, Copenhagen, Denmark	Statens Serum Institut Bioinformatics and Microbial Genomics	Danish Covid-19 Genome Consortium et al
EPI_ISL_2680390	Denmark/DCGC-107896/2021	2021-05-24	Europe	Denmark	Department of Bacteria, Parasites and Fungi, Statens Serum Institut, Copenhagen, Denmark	Statens Serum Institut Bioinformatics and Microbial Genomics	Danish Covid-19 Genome Consortium et al
EPI_ISL_2680391	Denmark/DCGC-107897/2021	2021-05-24	Europe	Denmark	Department of Bacteria, Parasites and Fungi, Statens Serum Institut, Copenhagen, Denmark	Statens Serum Institut Bioinformatics and Microbial Genomics	Danish Covid-19 Genome Consortium et al
EPI_ISL_2416181	Denmark/DCGC-107898/2021	2021-05-17	Europe	Denmark	Department of Bacteria, Parasites and Fungi, Statens Serum Institut, Copenhagen, Denmark	Statens Serum Institut Bioinformatics and Microbial Genomics	Danish Covid-19 Genome Consortium et al
EPI_ISL_2416183	Denmark/DCGC-107899/2021	2021-05-24	Europe	Denmark	Department of Bacteria, Parasites and Fungi, Statens Serum Institut, Copenhagen, Denmark	Statens Serum Institut Bioinformatics and Microbial Genomics	Danish Covid-19 Genome Consortium et al
EPI_ISL_614504	Denmark/DCGC-1079/2020	2020-05-11	Europe	Denmark	Department of Virus and Microbiological Special Diagnostics, Statens Serum Institut, Denmark	Albertsen lab, Department of Chemistry and Bioscience, Aalborg University, Denmark	Danish Covid-19 Genome Consortia et al
EPI_ISL_670209	Denmark/DCGC-10790/2020	2020-11-02	Europe	Denmark	Department of Virus and Microbiological Special Diagnostics, Statens Serum Institut, Copenhagen, Denmark	Albertsen Lab, Department of Chemistry and Bioscience, Aalborg University, Denmark	Danish Covid-19 Genome Consortium et al
EPI_ISL_2683981	Denmark/DCGC-107900/2021	2021-05-17	Europe	Denmark	Department of Bacteria, Parasites and Fungi, Statens Serum Institut, Copenhagen, Denmark	Statens Serum Institut Bioinformatics and Microbial Genomics	Danish Covid-19 Genome Consortium et al
EPI_ISL_2416188	Denmark/DCGC-107902/2021	2021-05-17	Europe	Denmark	Department of Bacteria, Parasites and Fungi, Statens Serum Institut, Copenhagen, Denmark	Statens Serum Institut Bioinformatics and Microbial Genomics	Danish Covid-19 Genome Consortium et al
EPI_ISL_2680392	Denmark/DCGC-107904/2021	2021-05-24	Europe	Denmark	Department of Bacteria, Parasites and Fungi, Statens Serum Institut, Copenhagen, Denmark	Statens Serum Institut Bioinformatics and Microbial Genomics	Danish Covid-19 Genome Consortium et al
EPI_ISL_2680393	Denmark/DCGC-107905/2021	2021-05-24	Europe	Denmark	Department of Bacteria, Parasites and Fungi, Statens Serum Institut, Copenhagen, Denmark	Statens Serum Institut Bioinformatics and Microbial Genomics	Danish Covid-19 Genome Consortium et al
EPI_ISL_2416194	Denmark/DCGC-107906/2021	2021-05-03	Europe	Denmark	Department of Bacteria, Parasites and Fungi, Statens Serum Institut, Copenhagen, Denmark	Statens Serum Institut Bioinformatics and Microbial Genomics	Danish Covid-19 Genome Consortium et al
EPI_ISL_2416196	Denmark/DCGC-107908/2021	2021-05-17	Europe	Denmark	Department of Bacteria, Parasites and Fungi, Statens Serum Institut, Copenhagen, Denmark	Statens Serum Institut Bioinformatics and Microbial Genomics	Danish Covid-19 Genome Consortium et al
EPI_ISL_670210	Denmark/DCGC-10791/2020	2020-11-02	Europe	Denmark	Department of Virus and Microbiological Special Diagnostics, Statens Serum Institut, Copenhagen, Denmark	Albertsen Lab, Department of Chemistry and Bioscience, Aalborg University, Denmark	Danish Covid-19 Genome Consortium et al
EPI_ISL_2416199	Denmark/DCGC-107910/2021	2021-05-24	Europe	Denmark	Department of Bacteria, Parasites and Fungi, Statens Serum Institut, Copenhagen, Denmark	Statens Serum Institut Bioinformatics and Microbial Genomics	Danish Covid-19 Genome Consortium et al
EPI_ISL_2680395	Denmark/DCGC-107912/2021	2021-05-24	Europe	Denmark	Department of Bacteria, Parasites and Fungi, Statens Serum Institut, Copenhagen, Denmark	Statens Serum Institut Bioinformatics and Microbial Genomics	Danish Covid-19 Genome Consortium et al
EPI_ISL_2683982	Denmark/DCGC-107913/2021	2021-05-17	Europe	Denmark	Department of Bacteria, Parasites and Fungi, Statens Serum Institut, Copenhagen, Denmark	Statens Serum Institut Bioinformatics and Microbial Genomics	Danish Covid-19 Genome Consortium et al
EPI_ISL_2416203	Denmark/DCGC-107914/2021	2021-05-03	Europe	Denmark	Department of Bacteria, Parasites and Fungi, Statens Serum Institut, Copenhagen, Denmark	Statens Serum Institut Bioinformatics and Microbial Genomics	Danish Covid-19 Genome Consortium et al
EPI_ISL_2416206	Denmark/DCGC-107916/2021	2021-05-17	Europe	Denmark	Department of Bacteria, Parasites and Fungi, Statens Serum Institut, Copenhagen, Denmark	Statens Serum Institut Bioinformatics and Microbial Genomics	Danish Covid-19 Genome Consortium et al
EPI_ISL_2680396	Denmark/DCGC-107917/2021	2021-05-24	Europe	Denmark	Department of Bacteria, Parasites and Fungi, Statens Serum Institut, Copenhagen, Denmark	Statens Serum Institut Bioinformatics and Microbial Genomics	Danish Covid-19 Genome Consortium et al
EPI_ISL_2680397	Denmark/DCGC-107918/2021	2021-05-24	Europe	Denmark	Department of Bacteria, Parasites and Fungi, Statens Serum Institut, Copenhagen, Denmark	Statens Serum Institut Bioinformatics and Microbial Genomics	Danish Covid-19 Genome Consortium et al
EPI_ISL_670211	Denmark/DCGC-10792/2020	2020-11-02	Europe	Denmark	Department of Virus and Microbiological Special Diagnostics, Statens Serum Institut, Copenhagen, Denmark	Albertsen Lab, Department of Chemistry and Bioscience, Aalborg University, Denmark	Danish Covid-19 Genome Consortium et al
EPI_ISL_2683983	Denmark/DCGC-107920/2021	2021-05-24	Europe	Denmark	Department of Bacteria, Parasites and Fungi, Statens Serum Institut, Copenhagen, Denmark	Statens Serum Institut Bioinformatics and Microbial Genomics	Danish Covid-19 Genome Consortium et al
EPI_ISL_2680398	Denmark/DCGC-107921/2021	2021-05-24	Europe	Denmark	Department of Bacteria, Parasites and Fungi, Statens Serum Institut, Copenhagen, Denmark	Statens Serum Institut Bioinformatics and Microbial Genomics	Danish Covid-19 Genome Consortium et al
EPI_ISL_2416211	Denmark/DCGC-107922/2021	2021-05-24	Europe	Denmark	Department of Bacteria, Parasites and Fungi, Statens Serum Institut, Copenhagen, Denmark	Statens Serum Institut Bioinformatics and Microbial Genomics	Danish Covid-19 Genome Consortium et al
EPI_ISL_2683984	Denmark/DCGC-107924/2021	2021-05-24	Europe	Denmark	Department of Bacteria, Parasites and Fungi, Statens Serum Institut, Copenhagen, Denmark	Statens Serum Institut Bioinformatics and Microbial Genomics	Danish Covid-19 Genome Consortium et al
EPI_ISL_2680399	Denmark/DCGC-107925/2021	2021-05-17	Europe	Denmark	Department of Bacteria, Parasites and Fungi, Statens Serum Institut, Copenhagen, Denmark	Statens Serum Institut Bioinformatics and Microbial Genomics	Danish Covid-19 Genome Consortium et al
EPI_ISL_2416217	Denmark/DCGC-107927/2021	2021-05-24	Europe	Denmark	Department of Bacteria, Parasites and Fungi, Statens Serum Institut, Copenhagen, Denmark	Statens Serum Institut Bioinformatics and Microbial Genomics	Danish Covid-19 Genome Consortium et al
EPI_ISL_2683985	Denmark/DCGC-107928/2021	2021-05-17	Europe	Denmark	Department of Bacteria, Parasites and Fungi, Statens Serum Institut, Copenhagen, Denmark	Statens Serum Institut Bioinformatics and Microbial Genomics	Danish Covid-19 Genome Consortium et al
EPI_ISL_2416220	Denmark/DCGC-107929/2021	2021-05-03	Europe	Denmark	Department of Bacteria, Parasites and Fungi, Statens Serum Institut, Copenhagen, Denmark	Statens Serum Institut Bioinformatics and Microbial Genomics	Danish Covid-19 Genome Consortium et al
EPI_ISL_670212	Denmark/DCGC-10793/2020	2020-11-02	Europe	Denmark	Department of Virus and Microbiological Special Diagnostics, Statens Serum Institut, Copenhagen, Denmark	Albertsen Lab, Department of Chemistry and Bioscience, Aalborg University, Denmark	Danish Covid-19 Genome Consortium et al
EPI_ISL_2416222	Denmark/DCGC-107930/2021	2021-05-17	Europe	Denmark	Department of Bacteria, Parasites and Fungi, Statens Serum Institut, Copenhagen, Denmark	Statens Serum Institut Bioinformatics and Microbial Genomics	Danish Covid-19 Genome Consortium et al
EPI_ISL_2416227	Denmark/DCGC-107934/2021	2021-05-10	Europe	Denmark	Department of Bacteria, Parasites and Fungi, Statens Serum Institut, Copenhagen, Denmark	Statens Serum Institut Bioinformatics and Microbial Genomics	Danish Covid-19 Genome Consortium et al
EPI_ISL_2416229	Denmark/DCGC-107935/2021	2021-05-24	Europe	Denmark	Department of Bacteria, Parasites and Fungi, Statens Serum Institut, Copenhagen, Denmark	Statens Serum Institut Bioinformatics and Microbial Genomics	Danish Covid-19 Genome Consortium et al
EPI_ISL_2416230	Denmark/DCGC-107936/2021	2021-05-24	Europe	Denmark	Department of Bacteria, Parasites and Fungi, Statens Serum Institut, Copenhagen, Denmark	Statens Serum Institut Bioinformatics and Microbial Genomics	Danish Covid-19 Genome Consortium et al
EPI_ISL_2680400	Denmark/DCGC-107937/2021	2021-05-24	Europe	Denmark	Department of Bacteria, Parasites and Fungi, Statens Serum Institut, Copenhagen, Denmark	Statens Serum Institut Bioinformatics and Microbial Genomics	Danish Covid-19 Genome Consortium et al
EPI_ISL_2683986	Denmark/DCGC-107938/2021	2021-05-24	Europe	Denmark	Department of Bacteria, Parasites and Fungi, Statens Serum Institut, Copenhagen, Denmark	Statens Serum Institut Bioinformatics and Microbial Genomics	Danish Covid-19 Genome Consortium et al
EPI_ISL_669824	Denmark/DCGC-10794/2020	2020-11-02	Europe	Denmark	Department of Virus and Microbiological Special Diagnostics, Statens Serum Institut, Copenhagen, Denmark	Albertsen Lab, Department of Chemistry and Bioscience, Aalborg University, Denmark	Danish Covid-19 Genome Consortium et al
EPI_ISL_2416237	Denmark/DCGC-107942/2021	2021-05-17	Europe	Denmark	Department of Bacteria, Parasites and Fungi, Statens Serum Institut, Copenhagen, Denmark	Statens Serum Institut Bioinformatics and Microbial Genomics	Danish Covid-19 Genome Consortium et al
EPI_ISL_2416239	Denmark/DCGC-107943/2021	2021-05-10	Europe	Denmark	Department of Bacteria, Parasites and Fungi, Statens Serum Institut, Copenhagen, Denmark	Statens Serum Institut Bioinformatics and Microbial Genomics	Danish Covid-19 Genome Consortium et al
EPI_ISL_2680401	Denmark/DCGC-107944/2021	2021-05-24	Europe	Denmark	Department of Bacteria, Parasites and Fungi, Statens Serum Institut, Copenhagen, Denmark	Statens Serum Institut Bioinformatics and Microbial Genomics	Danish Covid-19 Genome Consortium et al
EPI_ISL_2416242	Denmark/DCGC-107946/2021	2021-05-17	Europe	Denmark	Department of Bacteria, Parasites and Fungi, Statens Serum Institut, Copenhagen, Denmark	Statens Serum Institut Bioinformatics and Microbial Genomics	Danish Covid-19 Genome Consortium et al
EPI_ISL_2416245	Denmark/DCGC-107948/2021	2021-05-17	Europe	Denmark	Department of Bacteria, Parasites and Fungi, Statens Serum Institut, Copenhagen, Denmark	Statens Serum Institut Bioinformatics and Microbial Genomics	Danish Covid-19 Genome Consortium et al
EPI_ISL_2683987	Denmark/DCGC-107949/2021	2021-05-24	Europe	Denmark	Department of Bacteria, Parasites and Fungi, Statens Serum Institut, Copenhagen, Denmark	Statens Serum Institut Bioinformatics and Microbial Genomics	Danish Covid-19 Genome Consortium et al
EPI_ISL_670213	Denmark/DCGC-10795/2020	2020-11-02	Europe	Denmark	Department of Virus and Microbiological Special Diagnostics, Statens Serum Institut, Copenhagen, Denmark	Albertsen Lab, Department of Chemistry and Bioscience, Aalborg University, Denmark	Danish Covid-19 Genome Consortium et al
EPI_ISL_2683988	Denmark/DCGC-107951/2021	2021-05-24	Europe	Denmark	Department of Bacteria, Parasites and Fungi, Statens Serum Institut, Copenhagen, Denmark	Statens Serum Institut Bioinformatics and Microbial Genomics	Danish Covid-19 Genome Consortium et al
EPI_ISL_2416250	Denmark/DCGC-107952/2021	2021-05-03	Europe	Denmark	Department of Bacteria, Parasites and Fungi, Statens Serum Institut, Copenhagen, Denmark	Statens Serum Institut Bioinformatics and Microbial Genomics	Danish Covid-19 Genome Consortium et al
EPI_ISL_2416252	Denmark/DCGC-107953/2021	2021-05-17	Europe	Denmark	Department of Bacteria, Parasites and Fungi, Statens Serum Institut, Copenhagen, Denmark	Statens Serum Institut Bioinformatics and Microbial Genomics	Danish Covid-19 Genome Consortium et al
EPI_ISL_2416255	Denmark/DCGC-107955/2021	2021-05-10	Europe	Denmark	Department of Bacteria, Parasites and Fungi, Statens Serum Institut, Copenhagen, Denmark	Statens Serum Institut Bioinformatics and Microbial Genomics	Danish Covid-19 Genome Consortium et al
EPI_ISL_2416257	Denmark/DCGC-107956/2021	2021-05-24	Europe	Denmark	Department of Bacteria, Parasites and Fungi, Statens Serum Institut, Copenhagen, Denmark	Statens Serum Institut Bioinformatics and Microbial Genomics	Danish Covid-19 Genome Consortium et al
EPI_ISL_2416259	Denmark/DCGC-107958/2021	2021-05-17	Europe	Denmark	Department of Bacteria, Parasites and Fungi, Statens Serum Institut, Copenhagen, Denmark	Statens Serum Institut Bioinformatics and Microbial Genomics	Danish Covid-19 Genome Consortium et al
EPI_ISL_670214	Denmark/DCGC-10796/2020	2020-11-02	Europe	Denmark	Department of Virus and Microbiological Special Diagnostics, Statens Serum Institut, Copenhagen, Denmark	Albertsen Lab, Department of Chemistry and Bioscience, Aalborg University, Denmark	Danish Covid-19 Genome Consortium et al
EPI_ISL_2416264	Denmark/DCGC-107961/2021	2021-05-24	Europe	Denmark	Department of Bacteria, Parasites and Fungi, Statens Serum Institut, Copenhagen, Denmark	Statens Serum Institut Bioinformatics and Microbial Genomics	Danish Covid-19 Genome Consortium et al
EPI_ISL_2683989	Denmark/DCGC-107962/2021	2021-05-17	Europe	Denmark	Department of Bacteria, Parasites and Fungi, Statens Serum Institut, Copenhagen, Denmark	Statens Serum Institut Bioinformatics and Microbial Genomics	Danish Covid-19 Genome Consortium et al
EPI_ISL_2416267	Denmark/DCGC-107963/2021	2021-05-17	Europe	Denmark	Department of Bacteria, Parasites and Fungi, Statens Serum Institut, Copenhagen, Denmark	Statens Serum Institut Bioinformatics and Microbial Genomics	Danish Covid-19 Genome Consortium et al
EPI_ISL_2680404	Denmark/DCGC-107965/2021	2021-05-24	Europe	Denmark	Department of Bacteria, Parasites and Fungi, Statens Serum Institut, Copenhagen, Denmark	Statens Serum Institut Bioinformatics and Microbial Genomics	Danish Covid-19 Genome Consortium et al
EPI_ISL_2683990	Denmark/DCGC-107966/2021	2021-05-24	Europe	Denmark	Department of Bacteria, Parasites and Fungi, Statens Serum Institut, Copenhagen, Denmark	Statens Serum Institut Bioinformatics and Microbial Genomics	Danish Covid-19 Genome Consortium et al
EPI_ISL_2416273	Denmark/DCGC-107968/2021	2021-05-17	Europe	Denmark	Department of Bacteria, Parasites and Fungi, Statens Serum Institut, Copenhagen, Denmark	Statens Serum Institut Bioinformatics and Microbial Genomics	Danish Covid-19 Genome Consortium et al
EPI_ISL_2683991	Denmark/DCGC-107969/2021	2021-05-17	Europe	Denmark	Department of Bacteria, Parasites and Fungi, Statens Serum Institut, Copenhagen, Denmark	Statens Serum Institut Bioinformatics and Microbial Genomics	Danish Covid-19 Genome Consortium et al
EPI_ISL_670215	Denmark/DCGC-10797/2020	2020-11-02	Europe	Denmark	Department of Virus and Microbiological Special Diagnostics, Statens Serum Institut, Copenhagen, Denmark	Albertsen Lab, Department of Chemistry and Bioscience, Aalborg University, Denmark	Danish Covid-19 Genome Consortium et al
EPI_ISL_2683992	Denmark/DCGC-107971/2021	2021-05-24	Europe	Denmark	Department of Bacteria, Parasites and Fungi, Statens Serum Institut, Copenhagen, Denmark	Statens Serum Institut Bioinformatics and Microbial Genomics	Danish Covid-19 Genome Consortium et al
EPI_ISL_2416278	Denmark/DCGC-107972/2021	2021-05-24	Europe	Denmark	Department of Bacteria, Parasites and Fungi, Statens Serum Institut, Copenhagen, Denmark	Statens Serum Institut Bioinformatics and Microbial Genomics	Danish Covid-19 Genome Consortium et al
EPI_ISL_2680405	Denmark/DCGC-107973/2021	2021-05-17	Europe	Denmark	Department of Bacteria, Parasites and Fungi, Statens Serum Institut, Copenhagen, Denmark	Statens Serum Institut Bioinformatics and Microbial Genomics	Danish Covid-19 Genome Consortium et al
EPI_ISL_2680406	Denmark/DCGC-107975/2021	2021-05-17	Europe	Denmark	Department of Bacteria, Parasites and Fungi, Statens Serum Institut, Copenhagen, Denmark	Statens Serum Institut Bioinformatics and Microbial Genomics	Danish Covid-19 Genome Consortium et al
EPI_ISL_2680407	Denmark/DCGC-107976/2021	2021-05-17	Europe	Denmark	Department of Bacteria, Parasites and Fungi, Statens Serum Institut, Copenhagen, Denmark	Statens Serum Institut Bioinformatics and Microbial Genomics	Danish Covid-19 Genome Consortium et al
EPI_ISL_2416283	Denmark/DCGC-107977/2021	2021-05-17	Europe	Denmark	Department of Bacteria, Parasites and Fungi, Statens Serum Institut, Copenhagen, Denmark	Statens Serum Institut Bioinformatics and Microbial Genomics	Danish Covid-19 Genome Consortium et al
EPI_ISL_2683993	Denmark/DCGC-107978/2021	2021-05-24	Europe	Denmark	Department of Bacteria, Parasites and Fungi, Statens Serum Institut, Copenhagen, Denmark	Statens Serum Institut Bioinformatics and Microbial Genomics	Danish Covid-19 Genome Consortium et al
EPI_ISL_2416286	Denmark/DCGC-107979/2021	2021-05-17	Europe	Denmark	Department of Bacteria, Parasites and Fungi, Statens Serum Institut, Copenhagen, Denmark	Statens Serum Institut Bioinformatics and Microbial Genomics	Danish Covid-19 Genome Consortium et al
EPI_ISL_2416288	Denmark/DCGC-107980/2021	2021-05-17	Europe	Denmark	Department of Bacteria, Parasites and Fungi, Statens Serum Institut, Copenhagen, Denmark	Statens Serum Institut Bioinformatics and Microbial Genomics	Danish Covid-19 Genome Consortium et al
EPI_ISL_2416290	Denmark/DCGC-107982/2021	2021-05-10	Europe	Denmark	Department of Bacteria, Parasites and Fungi, Statens Serum Institut, Copenhagen, Denmark	Statens Serum Institut Bioinformatics and Microbial Genomics	Danish Covid-19 Genome Consortium et al
EPI_ISL_2680408	Denmark/DCGC-107983/2021	2021-05-24	Europe	Denmark	Department of Bacteria, Parasites and Fungi, Statens Serum Institut, Copenhagen, Denmark	Statens Serum Institut Bioinformatics and Microbial Genomics	Danish Covid-19 Genome Consortium et al
EPI_ISL_2416293	Denmark/DCGC-107984/2021	2021-05-17	Europe	Denmark	Department of Bacteria, Parasites and Fungi, Statens Serum Institut, Copenhagen, Denmark	Statens Serum Institut Bioinformatics and Microbial Genomics	Danish Covid-19 Genome Consortium et al
EPI_ISL_3075434	Denmark/DCGC-107985/2021	2021-05-17	Europe	Denmark	Department of Bacteria, Parasites and Fungi, Statens Serum Institut, Copenhagen, Denmark	Statens Serum Institut Bioinformatics and Microbial Genomics	Danish Covid-19 Genome Consortium et al
EPI_ISL_2680409	Denmark/DCGC-107986/2021	2021-05-24	Europe	Denmark	Department of Bacteria, Parasites and Fungi, Statens Serum Institut, Copenhagen, Denmark	Statens Serum Institut Bioinformatics and Microbial Genomics	Danish Covid-19 Genome Consortium et al
EPI_ISL_2416296	Denmark/DCGC-107987/2021	2021-05-10	Europe	Denmark	Department of Bacteria, Parasites and Fungi, Statens Serum Institut, Copenhagen, Denmark	Statens Serum Institut Bioinformatics and Microbial Genomics	Danish Covid-19 Genome Consortium et al
EPI_ISL_2416298	Denmark/DCGC-107989/2021	2021-05-17	Europe	Denmark	Department of Bacteria, Parasites and Fungi, Statens Serum Institut, Copenhagen, Denmark	Statens Serum Institut Bioinformatics and Microbial Genomics	Danish Covid-19 Genome Consortium et al
EPI_ISL_670216	Denmark/DCGC-10799/2020	2020-11-02	Europe	Denmark	Department of Virus and Microbiological Special Diagnostics, Statens Serum Institut, Copenhagen, Denmark	Albertsen Lab, Department of Chemistry and Bioscience, Aalborg University, Denmark	Danish Covid-19 Genome Consortium et al
EPI_ISL_2416300	Denmark/DCGC-107991/2021	2021-05-03	Europe	Denmark	Department of Bacteria, Parasites and Fungi, Statens Serum Institut, Copenhagen, Denmark	Statens Serum Institut Bioinformatics and Microbial Genomics	Danish Covid-19 Genome Consortium et al
EPI_ISL_2416302	Denmark/DCGC-107992/2021	2021-05-10	Europe	Denmark	Department of Bacteria, Parasites and Fungi, Statens Serum Institut, Copenhagen, Denmark	Statens Serum Institut Bioinformatics and Microbial Genomics	Danish Covid-19 Genome Consortium et al
EPI_ISL_2416304	Denmark/DCGC-107993/2021	2021-05-24	Europe	Denmark	Department of Bacteria, Parasites and Fungi, Statens Serum Institut, Copenhagen, Denmark	Statens Serum Institut Bioinformatics and Microbial Genomics	Danish Covid-19 Genome Consortium et al
EPI_ISL_2416307	Denmark/DCGC-107995/2021	2021-05-10	Europe	Denmark	Department of Bacteria, Parasites and Fungi, Statens Serum Institut, Copenhagen, Denmark	Statens Serum Institut Bioinformatics and Microbial Genomics	Danish Covid-19 Genome Consortium et al
EPI_ISL_2416309	Denmark/DCGC-107996/2021	2021-05-17	Europe	Denmark	Department of Bacteria, Parasites and Fungi, Statens Serum Institut, Copenhagen, Denmark	Statens Serum Institut Bioinformatics and Microbial Genomics	Danish Covid-19 Genome Consortium et al
EPI_ISL_2416311	Denmark/DCGC-107997/2021	2021-05-24	Europe	Denmark	Department of Bacteria, Parasites and Fungi, Statens Serum Institut, Copenhagen, Denmark	Statens Serum Institut Bioinformatics and Microbial Genomics	Danish Covid-19 Genome Consortium et al
EPI_ISL_2416313	Denmark/DCGC-107998/2021	2021-05-10	Europe	Denmark	Department of Bacteria, Parasites and Fungi, Statens Serum Institut, Copenhagen, Denmark	Statens Serum Institut Bioinformatics and Microbial Genomics	Danish Covid-19 Genome Consortium et al
EPI_ISL_3075435	Denmark/DCGC-107999/2021	2021-05-17	Europe	Denmark	Department of Bacteria, Parasites and Fungi, Statens Serum Institut, Copenhagen, Denmark	Statens Serum Institut Bioinformatics and Microbial Genomics	Danish Covid-19 Genome Consortium et al
EPI_ISL_614505	Denmark/DCGC-1080/2020	2020-05-11	Europe	Denmark	Department of Virus and Microbiological Special Diagnostics, Statens Serum Institut, Denmark	Albertsen lab, Department of Chemistry and Bioscience, Aalborg University, Denmark	Danish Covid-19 Genome Consortia et al
EPI_ISL_669740	Denmark/DCGC-10800/2020	2020-11-02	Europe	Denmark	Department of Virus and Microbiological Special Diagnostics, Statens Serum Institut, Copenhagen, Denmark	Albertsen Lab, Department of Chemistry and Bioscience, Aalborg University, Denmark	Danish Covid-19 Genome Consortium et al
EPI_ISL_2680411	Denmark/DCGC-108000/2021	2021-05-24	Europe	Denmark	Department of Bacteria, Parasites and Fungi, Statens Serum Institut, Copenhagen, Denmark	Statens Serum Institut Bioinformatics and Microbial Genomics	Danish Covid-19 Genome Consortium et al
EPI_ISL_2683995	Denmark/DCGC-108002/2021	2021-05-17	Europe	Denmark	Department of Bacteria, Parasites and Fungi, Statens Serum Institut, Copenhagen, Denmark	Statens Serum Institut Bioinformatics and Microbial Genomics	Danish Covid-19 Genome Consortium et al
EPI_ISL_2680412	Denmark/DCGC-108003/2021	2021-05-24	Europe	Denmark	Department of Bacteria, Parasites and Fungi, Statens Serum Institut, Copenhagen, Denmark	Statens Serum Institut Bioinformatics and Microbial Genomics	Danish Covid-19 Genome Consortium et al
EPI_ISL_2416319	Denmark/DCGC-108005/2021	2021-05-24	Europe	Denmark	Department of Bacteria, Parasites and Fungi, Statens Serum Institut, Copenhagen, Denmark	Statens Serum Institut Bioinformatics and Microbial Genomics	Danish Covid-19 Genome Consortium et al
EPI_ISL_2416322	Denmark/DCGC-108006/2021	2021-05-24	Europe	Denmark	Department of Bacteria, Parasites and Fungi, Statens Serum Institut, Copenhagen, Denmark	Statens Serum Institut Bioinformatics and Microbial Genomics	Danish Covid-19 Genome Consortium et al
EPI_ISL_2680414	Denmark/DCGC-108007/2021	2021-05-17	Europe	Denmark	Department of Bacteria, Parasites and Fungi, Statens Serum Institut, Copenhagen, Denmark	Statens Serum Institut Bioinformatics and Microbial Genomics	Danish Covid-19 Genome Consortium et al
EPI_ISL_2416324	Denmark/DCGC-108008/2021	2021-05-17	Europe	Denmark	Department of Bacteria, Parasites and Fungi, Statens Serum Institut, Copenhagen, Denmark	Statens Serum Institut Bioinformatics and Microbial Genomics	Danish Covid-19 Genome Consortium et al
EPI_ISL_2416326	Denmark/DCGC-108009/2021	2021-05-24	Europe	Denmark	Department of Bacteria, Parasites and Fungi, Statens Serum Institut, Copenhagen, Denmark	Statens Serum Institut Bioinformatics and Microbial Genomics	Danish Covid-19 Genome Consortium et al
EPI_ISL_670217	Denmark/DCGC-10801/2020	2020-11-02	Europe	Denmark	Department of Virus and Microbiological Special Diagnostics, Statens Serum Institut, Copenhagen, Denmark	Albertsen Lab, Department of Chemistry and Bioscience, Aalborg University, Denmark	Danish Covid-19 Genome Consortium et al
EPI_ISL_2416328	Denmark/DCGC-108010/2021	2021-05-17	Europe	Denmark	Department of Bacteria, Parasites and Fungi, Statens Serum Institut, Copenhagen, Denmark	Statens Serum Institut Bioinformatics and Microbial Genomics	Danish Covid-19 Genome Consortium et al
EPI_ISL_2683996	Denmark/DCGC-108012/2021	2021-05-17	Europe	Denmark	Department of Bacteria, Parasites and Fungi, Statens Serum Institut, Copenhagen, Denmark	Statens Serum Institut Bioinformatics and Microbial Genomics	Danish Covid-19 Genome Consortium et al
EPI_ISL_2416333	Denmark/DCGC-108015/2021	2021-05-03	Europe	Denmark	Department of Bacteria, Parasites and Fungi, Statens Serum Institut, Copenhagen, Denmark	Statens Serum Institut Bioinformatics and Microbial Genomics	Danish Covid-19 Genome Consortium et al
EPI_ISL_2680416	Denmark/DCGC-108016/2021	2021-05-24	Europe	Denmark	Department of Bacteria, Parasites and Fungi, Statens Serum Institut, Copenhagen, Denmark	Statens Serum Institut Bioinformatics and Microbial Genomics	Danish Covid-19 Genome Consortium et al
EPI_ISL_2416336	Denmark/DCGC-108017/2021	2021-04-26	Europe	Denmark	Department of Bacteria, Parasites and Fungi, Statens Serum Institut, Copenhagen, Denmark	Statens Serum Institut Bioinformatics and Microbial Genomics	Danish Covid-19 Genome Consortium et al
EPI_ISL_2416338	Denmark/DCGC-108018/2021	2021-05-24	Europe	Denmark	Department of Bacteria, Parasites and Fungi, Statens Serum Institut, Copenhagen, Denmark	Statens Serum Institut Bioinformatics and Microbial Genomics	Danish Covid-19 Genome Consortium et al
EPI_ISL_2680417	Denmark/DCGC-108019/2021	2021-05-24	Europe	Denmark	Department of Bacteria, Parasites and Fungi, Statens Serum Institut, Copenhagen, Denmark	Statens Serum Institut Bioinformatics and Microbial Genomics	Danish Covid-19 Genome Consortium et al
EPI_ISL_669691	Denmark/DCGC-10802/2020	2020-11-02	Europe	Denmark	Department of Virus and Microbiological Special Diagnostics, Statens Serum Institut, Copenhagen, Denmark	Albertsen Lab, Department of Chemistry and Bioscience, Aalborg University, Denmark	Danish Covid-19 Genome Consortium et al
EPI_ISL_2416340	Denmark/DCGC-108020/2021	2021-05-17	Europe	Denmark	Department of Bacteria, Parasites and Fungi, Statens Serum Institut, Copenhagen, Denmark	Statens Serum Institut Bioinformatics and Microbial Genomics	Danish Covid-19 Genome Consortium et al
EPI_ISL_2416345	Denmark/DCGC-108023/2021	2021-05-17	Europe	Denmark	Department of Bacteria, Parasites and Fungi, Statens Serum Institut, Copenhagen, Denmark	Statens Serum Institut Bioinformatics and Microbial Genomics	Danish Covid-19 Genome Consortium et al
EPI_ISL_2416347	Denmark/DCGC-108025/2021	2021-05-10	Europe	Denmark	Department of Bacteria, Parasites and Fungi, Statens Serum Institut, Copenhagen, Denmark	Statens Serum Institut Bioinformatics and Microbial Genomics	Danish Covid-19 Genome Consortium et al
EPI_ISL_2683997	Denmark/DCGC-108026/2021	2021-05-17	Europe	Denmark	Department of Bacteria, Parasites and Fungi, Statens Serum Institut, Copenhagen, Denmark	Statens Serum Institut Bioinformatics and Microbial Genomics	Danish Covid-19 Genome Consortium et al
EPI_ISL_2416350	Denmark/DCGC-108027/2021	2021-05-24	Europe	Denmark	Department of Bacteria, Parasites and Fungi, Statens Serum Institut, Copenhagen, Denmark	Statens Serum Institut Bioinformatics and Microbial Genomics	Danish Covid-19 Genome Consortium et al
EPI_ISL_2416352	Denmark/DCGC-108028/2021	2021-05-17	Europe	Denmark	Department of Bacteria, Parasites and Fungi, Statens Serum Institut, Copenhagen, Denmark	Statens Serum Institut Bioinformatics and Microbial Genomics	Danish Covid-19 Genome Consortium et al
EPI_ISL_670218	Denmark/DCGC-10803/2020	2020-11-02	Europe	Denmark	Department of Virus and Microbiological Special Diagnostics, Statens Serum Institut, Copenhagen, Denmark	Albertsen Lab, Department of Chemistry and Bioscience, Aalborg University, Denmark	Danish Covid-19 Genome Consortium et al
EPI_ISL_2416353	Denmark/DCGC-108030/2021	2021-05-24	Europe	Denmark	Department of Bacteria, Parasites and Fungi, Statens Serum Institut, Copenhagen, Denmark	Statens Serum Institut Bioinformatics and Microbial Genomics	Danish Covid-19 Genome Consortium et al
EPI_ISL_2416357	Denmark/DCGC-108033/2021	2021-05-24	Europe	Denmark	Department of Bacteria, Parasites and Fungi, Statens Serum Institut, Copenhagen, Denmark	Statens Serum Institut Bioinformatics and Microbial Genomics	Danish Covid-19 Genome Consortium et al
EPI_ISL_2416361	Denmark/DCGC-108035/2021	2021-05-17	Europe	Denmark	Department of Bacteria, Parasites and Fungi, Statens Serum Institut, Copenhagen, Denmark	Statens Serum Institut Bioinformatics and Microbial Genomics	Danish Covid-19 Genome Consortium et al
EPI_ISL_2680419	Denmark/DCGC-108037/2021	2021-05-24	Europe	Denmark	Department of Bacteria, Parasites and Fungi, Statens Serum Institut, Copenhagen, Denmark	Statens Serum Institut Bioinformatics and Microbial Genomics	Danish Covid-19 Genome Consortium et al
EPI_ISL_2416366	Denmark/DCGC-108038/2021	2021-05-17	Europe	Denmark	Department of Bacteria, Parasites and Fungi, Statens Serum Institut, Copenhagen, Denmark	Statens Serum Institut Bioinformatics and Microbial Genomics	Danish Covid-19 Genome Consortium et al
EPI_ISL_2416368	Denmark/DCGC-108039/2021	2021-05-17	Europe	Denmark	Department of Bacteria, Parasites and Fungi, Statens Serum Institut, Copenhagen, Denmark	Statens Serum Institut Bioinformatics and Microbial Genomics	Danish Covid-19 Genome Consortium et al
EPI_ISL_670219	Denmark/DCGC-10804/2020	2020-11-02	Europe	Denmark	Department of Virus and Microbiological Special Diagnostics, Statens Serum Institut, Copenhagen, Denmark	Albertsen Lab, Department of Chemistry and Bioscience, Aalborg University, Denmark	Danish Covid-19 Genome Consortium et al
EPI_ISL_2416370	Denmark/DCGC-108041/2021	2021-05-24	Europe	Denmark	Department of Bacteria, Parasites and Fungi, Statens Serum Institut, Copenhagen, Denmark	Statens Serum Institut Bioinformatics and Microbial Genomics	Danish Covid-19 Genome Consortium et al
EPI_ISL_2416372	Denmark/DCGC-108042/2021	2021-05-24	Europe	Denmark	Department of Bacteria, Parasites and Fungi, Statens Serum Institut, Copenhagen, Denmark	Statens Serum Institut Bioinformatics and Microbial Genomics	Danish Covid-19 Genome Consortium et al
EPI_ISL_2416377	Denmark/DCGC-108045/2021	2021-05-10	Europe	Denmark	Department of Bacteria, Parasites and Fungi, Statens Serum Institut, Copenhagen, Denmark	Statens Serum Institut Bioinformatics and Microbial Genomics	Danish Covid-19 Genome Consortium et al
EPI_ISL_2683998	Denmark/DCGC-108046/2021	2021-05-24	Europe	Denmark	Department of Bacteria, Parasites and Fungi, Statens Serum Institut, Copenhagen, Denmark	Statens Serum Institut Bioinformatics and Microbial Genomics	Danish Covid-19 Genome Consortium et al
EPI_ISL_2680420	Denmark/DCGC-108047/2021	2021-05-10	Europe	Denmark	Department of Bacteria, Parasites and Fungi, Statens Serum Institut, Copenhagen, Denmark	Statens Serum Institut Bioinformatics and Microbial Genomics	Danish Covid-19 Genome Consortium et al
EPI_ISL_2680421	Denmark/DCGC-108049/2021	2021-05-17	Europe	Denmark	Department of Bacteria, Parasites and Fungi, Statens Serum Institut, Copenhagen, Denmark	Statens Serum Institut Bioinformatics and Microbial Genomics	Danish Covid-19 Genome Consortium et al
EPI_ISL_669768	Denmark/DCGC-10805/2020	2020-11-02	Europe	Denmark	Department of Virus and Microbiological Special Diagnostics, Statens Serum Institut, Copenhagen, Denmark	Albertsen Lab, Department of Chemistry and Bioscience, Aalborg University, Denmark	Danish Covid-19 Genome Consortium et al
EPI_ISL_2416382	Denmark/DCGC-108051/2021	2021-05-17	Europe	Denmark	Department of Bacteria, Parasites and Fungi, Statens Serum Institut, Copenhagen, Denmark	Statens Serum Institut Bioinformatics and Microbial Genomics	Danish Covid-19 Genome Consortium et al
EPI_ISL_2416384	Denmark/DCGC-108052/2021	2021-05-03	Europe	Denmark	Department of Bacteria, Parasites and Fungi, Statens Serum Institut, Copenhagen, Denmark	Statens Serum Institut Bioinformatics and Microbial Genomics	Danish Covid-19 Genome Consortium et al
EPI_ISL_2680422	Denmark/DCGC-108054/2021	2021-05-24	Europe	Denmark	Department of Bacteria, Parasites and Fungi, Statens Serum Institut, Copenhagen, Denmark	Statens Serum Institut Bioinformatics and Microbial Genomics	Danish Covid-19 Genome Consortium et al
EPI_ISL_2683999	Denmark/DCGC-108055/2021	2021-05-17	Europe	Denmark	Department of Bacteria, Parasites and Fungi, Statens Serum Institut, Copenhagen, Denmark	Statens Serum Institut Bioinformatics and Microbial Genomics	Danish Covid-19 Genome Consortium et al
EPI_ISL_2680423	Denmark/DCGC-108056/2021	2021-05-17	Europe	Denmark	Department of Bacteria, Parasites and Fungi, Statens Serum Institut, Copenhagen, Denmark	Statens Serum Institut Bioinformatics and Microbial Genomics	Danish Covid-19 Genome Consortium et al
EPI_ISL_2684000	Denmark/DCGC-108057/2021	2021-05-24	Europe	Denmark	Department of Bacteria, Parasites and Fungi, Statens Serum Institut, Copenhagen, Denmark	Statens Serum Institut Bioinformatics and Microbial Genomics	Danish Covid-19 Genome Consortium et al
EPI_ISL_2416389	Denmark/DCGC-108058/2021	2021-05-17	Europe	Denmark	Department of Bacteria, Parasites and Fungi, Statens Serum Institut, Copenhagen, Denmark	Statens Serum Institut Bioinformatics and Microbial Genomics	Danish Covid-19 Genome Consortium et al
EPI_ISL_2684001	Denmark/DCGC-108059/2021	2021-05-17	Europe	Denmark	Department of Bacteria, Parasites and Fungi, Statens Serum Institut, Copenhagen, Denmark	Statens Serum Institut Bioinformatics and Microbial Genomics	Danish Covid-19 Genome Consortium et al
EPI_ISL_670220	Denmark/DCGC-10806/2020	2020-11-02	Europe	Denmark	Department of Virus and Microbiological Special Diagnostics, Statens Serum Institut, Copenhagen, Denmark	Albertsen Lab, Department of Chemistry and Bioscience, Aalborg University, Denmark	Danish Covid-19 Genome Consortium et al
EPI_ISL_2416392	Denmark/DCGC-108060/2021	2021-05-17	Europe	Denmark	Department of Bacteria, Parasites and Fungi, Statens Serum Institut, Copenhagen, Denmark	Statens Serum Institut Bioinformatics and Microbial Genomics	Danish Covid-19 Genome Consortium et al
EPI_ISL_2680424	Denmark/DCGC-108063/2021	2021-05-17	Europe	Denmark	Department of Bacteria, Parasites and Fungi, Statens Serum Institut, Copenhagen, Denmark	Statens Serum Institut Bioinformatics and Microbial Genomics	Danish Covid-19 Genome Consortium et al
EPI_ISL_2416396	Denmark/DCGC-108064/2021	2021-05-24	Europe	Denmark	Department of Bacteria, Parasites and Fungi, Statens Serum Institut, Copenhagen, Denmark	Statens Serum Institut Bioinformatics and Microbial Genomics	Danish Covid-19 Genome Consortium et al
EPI_ISL_2680425	Denmark/DCGC-108065/2021	2021-05-17	Europe	Denmark	Department of Bacteria, Parasites and Fungi, Statens Serum Institut, Copenhagen, Denmark	Statens Serum Institut Bioinformatics and Microbial Genomics	Danish Covid-19 Genome Consortium et al
EPI_ISL_2684002	Denmark/DCGC-108066/2021	2021-05-24	Europe	Denmark	Department of Bacteria, Parasites and Fungi, Statens Serum Institut, Copenhagen, Denmark	Statens Serum Institut Bioinformatics and Microbial Genomics	Danish Covid-19 Genome Consortium et al
EPI_ISL_2416399	Denmark/DCGC-108067/2021	2021-05-03	Europe	Denmark	Department of Bacteria, Parasites and Fungi, Statens Serum Institut, Copenhagen, Denmark	Statens Serum Institut Bioinformatics and Microbial Genomics	Danish Covid-19 Genome Consortium et al
EPI_ISL_2416401	Denmark/DCGC-108068/2021	2021-05-24	Europe	Denmark	Department of Bacteria, Parasites and Fungi, Statens Serum Institut, Copenhagen, Denmark	Statens Serum Institut Bioinformatics and Microbial Genomics	Danish Covid-19 Genome Consortium et al
EPI_ISL_670221	Denmark/DCGC-10807/2020	2020-11-02	Europe	Denmark	Department of Virus and Microbiological Special Diagnostics, Statens Serum Institut, Copenhagen, Denmark	Albertsen Lab, Department of Chemistry and Bioscience, Aalborg University, Denmark	Danish Covid-19 Genome Consortium et al
EPI_ISL_2680426	Denmark/DCGC-108070/2021	2021-05-24	Europe	Denmark	Department of Bacteria, Parasites and Fungi, Statens Serum Institut, Copenhagen, Denmark	Statens Serum Institut Bioinformatics and Microbial Genomics	Danish Covid-19 Genome Consortium et al
EPI_ISL_2416404	Denmark/DCGC-108071/2021	2021-05-17	Europe	Denmark	Department of Bacteria, Parasites and Fungi, Statens Serum Institut, Copenhagen, Denmark	Statens Serum Institut Bioinformatics and Microbial Genomics	Danish Covid-19 Genome Consortium et al
EPI_ISL_3075436	Denmark/DCGC-108072/2021	2021-05-24	Europe	Denmark	Department of Bacteria, Parasites and Fungi, Statens Serum Institut, Copenhagen, Denmark	Statens Serum Institut Bioinformatics and Microbial Genomics	Danish Covid-19 Genome Consortium et al
EPI_ISL_2684003	Denmark/DCGC-108073/2021	2021-05-24	Europe	Denmark	Department of Bacteria, Parasites and Fungi, Statens Serum Institut, Copenhagen, Denmark	Statens Serum Institut Bioinformatics and Microbial Genomics	Danish Covid-19 Genome Consortium et al
EPI_ISL_2416408	Denmark/DCGC-108074/2021	2021-05-17	Europe	Denmark	Department of Bacteria, Parasites and Fungi, Statens Serum Institut, Copenhagen, Denmark	Statens Serum Institut Bioinformatics and Microbial Genomics	Danish Covid-19 Genome Consortium et al
EPI_ISL_2416410	Denmark/DCGC-108075/2021	2021-05-17	Europe	Denmark	Department of Bacteria, Parasites and Fungi, Statens Serum Institut, Copenhagen, Denmark	Statens Serum Institut Bioinformatics and Microbial Genomics	Danish Covid-19 Genome Consortium et al
EPI_ISL_2680427	Denmark/DCGC-108077/2021	2021-05-17	Europe	Denmark	Department of Bacteria, Parasites and Fungi, Statens Serum Institut, Copenhagen, Denmark	Statens Serum Institut Bioinformatics and Microbial Genomics	Danish Covid-19 Genome Consortium et al
EPI_ISL_2680428	Denmark/DCGC-108078/2021	2021-05-24	Europe	Denmark	Department of Bacteria, Parasites and Fungi, Statens Serum Institut, Copenhagen, Denmark	Statens Serum Institut Bioinformatics and Microbial Genomics	Danish Covid-19 Genome Consortium et al
EPI_ISL_2680429	Denmark/DCGC-108079/2021	2021-05-17	Europe	Denmark	Department of Bacteria, Parasites and Fungi, Statens Serum Institut, Copenhagen, Denmark	Statens Serum Institut Bioinformatics and Microbial Genomics	Danish Covid-19 Genome Consortium et al
EPI_ISL_669692	Denmark/DCGC-10808/2020	2020-11-02	Europe	Denmark	Department of Virus and Microbiological Special Diagnostics, Statens Serum Institut, Copenhagen, Denmark	Albertsen Lab, Department of Chemistry and Bioscience, Aalborg University, Denmark	Danish Covid-19 Genome Consortium et al
EPI_ISL_2680430	Denmark/DCGC-108080/2021	2021-05-17	Europe	Denmark	Department of Bacteria, Parasites and Fungi, Statens Serum Institut, Copenhagen, Denmark	Statens Serum Institut Bioinformatics and Microbial Genomics	Danish Covid-19 Genome Consortium et al
EPI_ISL_2416415	Denmark/DCGC-108081/2021	2021-05-17	Europe	Denmark	Department of Bacteria, Parasites and Fungi, Statens Serum Institut, Copenhagen, Denmark	Statens Serum Institut Bioinformatics and Microbial Genomics	Danish Covid-19 Genome Consortium et al
EPI_ISL_2416417	Denmark/DCGC-108082/2021	2021-05-24	Europe	Denmark	Department of Bacteria, Parasites and Fungi, Statens Serum Institut, Copenhagen, Denmark	Statens Serum Institut Bioinformatics and Microbial Genomics	Danish Covid-19 Genome Consortium et al
EPI_ISL_2416420	Denmark/DCGC-108086/2021	2021-05-17	Europe	Denmark	Department of Bacteria, Parasites and Fungi, Statens Serum Institut, Copenhagen, Denmark	Statens Serum Institut Bioinformatics and Microbial Genomics	Danish Covid-19 Genome Consortium et al
EPI_ISL_2416423	Denmark/DCGC-108087/2021	2021-05-17	Europe	Denmark	Department of Bacteria, Parasites and Fungi, Statens Serum Institut, Copenhagen, Denmark	Statens Serum Institut Bioinformatics and Microbial Genomics	Danish Covid-19 Genome Consortium et al
EPI_ISL_2684004	Denmark/DCGC-108088/2021	2021-05-24	Europe	Denmark	Department of Bacteria, Parasites and Fungi, Statens Serum Institut, Copenhagen, Denmark	Statens Serum Institut Bioinformatics and Microbial Genomics	Danish Covid-19 Genome Consortium et al
EPI_ISL_669769	Denmark/DCGC-10809/2020	2020-11-02	Europe	Denmark	Department of Virus and Microbiological Special Diagnostics, Statens Serum Institut, Copenhagen, Denmark	Albertsen Lab, Department of Chemistry and Bioscience, Aalborg University, Denmark	Danish Covid-19 Genome Consortium et al
EPI_ISL_2416427	Denmark/DCGC-108092/2021	2021-05-24	Europe	Denmark	Department of Bacteria, Parasites and Fungi, Statens Serum Institut, Copenhagen, Denmark	Statens Serum Institut Bioinformatics and Microbial Genomics	Danish Covid-19 Genome Consortium et al
EPI_ISL_2416429	Denmark/DCGC-108093/2021	2021-05-24	Europe	Denmark	Department of Bacteria, Parasites and Fungi, Statens Serum Institut, Copenhagen, Denmark	Statens Serum Institut Bioinformatics and Microbial Genomics	Danish Covid-19 Genome Consortium et al
EPI_ISL_2416431	Denmark/DCGC-108094/2021	2021-05-24	Europe	Denmark	Department of Bacteria, Parasites and Fungi, Statens Serum Institut, Copenhagen, Denmark	Statens Serum Institut Bioinformatics and Microbial Genomics	Danish Covid-19 Genome Consortium et al
EPI_ISL_2416433	Denmark/DCGC-108095/2021	2021-05-17	Europe	Denmark	Department of Bacteria, Parasites and Fungi, Statens Serum Institut, Copenhagen, Denmark	Statens Serum Institut Bioinformatics and Microbial Genomics	Danish Covid-19 Genome Consortium et al
EPI_ISL_2416435	Denmark/DCGC-108096/2021	2021-05-24	Europe	Denmark	Department of Bacteria, Parasites and Fungi, Statens Serum Institut, Copenhagen, Denmark	Statens Serum Institut Bioinformatics and Microbial Genomics	Danish Covid-19 Genome Consortium et al
EPI_ISL_2680432	Denmark/DCGC-108098/2021	2021-05-24	Europe	Denmark	Department of Bacteria, Parasites and Fungi, Statens Serum Institut, Copenhagen, Denmark	Statens Serum Institut Bioinformatics and Microbial Genomics	Danish Covid-19 Genome Consortium et al
EPI_ISL_2416438	Denmark/DCGC-108099/2021	2021-05-17	Europe	Denmark	Department of Bacteria, Parasites and Fungi, Statens Serum Institut, Copenhagen, Denmark	Statens Serum Institut Bioinformatics and Microbial Genomics	Danish Covid-19 Genome Consortium et al
EPI_ISL_614506	Denmark/DCGC-1081/2020	2020-05-11	Europe	Denmark	Department of Virus and Microbiological Special Diagnostics, Statens Serum Institut, Denmark	Albertsen lab, Department of Chemistry and Bioscience, Aalborg University, Denmark	Danish Covid-19 Genome Consortia et al
EPI_ISL_669693	Denmark/DCGC-10810/2020	2020-11-02	Europe	Denmark	Department of Virus and Microbiological Special Diagnostics, Statens Serum Institut, Copenhagen, Denmark	Albertsen Lab, Department of Chemistry and Bioscience, Aalborg University, Denmark	Danish Covid-19 Genome Consortium et al
EPI_ISL_2684006	Denmark/DCGC-108100/2021	2021-05-17	Europe	Denmark	Department of Bacteria, Parasites and Fungi, Statens Serum Institut, Copenhagen, Denmark	Statens Serum Institut Bioinformatics and Microbial Genomics	Danish Covid-19 Genome Consortium et al
EPI_ISL_2416441	Denmark/DCGC-108101/2021	2021-05-03	Europe	Denmark	Department of Bacteria, Parasites and Fungi, Statens Serum Institut, Copenhagen, Denmark	Statens Serum Institut Bioinformatics and Microbial Genomics	Danish Covid-19 Genome Consortium et al
EPI_ISL_2416443	Denmark/DCGC-108102/2021	2021-05-10	Europe	Denmark	Department of Bacteria, Parasites and Fungi, Statens Serum Institut, Copenhagen, Denmark	Statens Serum Institut Bioinformatics and Microbial Genomics	Danish Covid-19 Genome Consortium et al
EPI_ISL_2680433	Denmark/DCGC-108103/2021	2021-05-17	Europe	Denmark	Department of Bacteria, Parasites and Fungi, Statens Serum Institut, Copenhagen, Denmark	Statens Serum Institut Bioinformatics and Microbial Genomics	Danish Covid-19 Genome Consortium et al
EPI_ISL_2680434	Denmark/DCGC-108104/2021	2021-05-24	Europe	Denmark	Department of Bacteria, Parasites and Fungi, Statens Serum Institut, Copenhagen, Denmark	Statens Serum Institut Bioinformatics and Microbial Genomics	Danish Covid-19 Genome Consortium et al
EPI_ISL_2416446	Denmark/DCGC-108106/2021	2021-05-03	Europe	Denmark	Department of Bacteria, Parasites and Fungi, Statens Serum Institut, Copenhagen, Denmark	Statens Serum Institut Bioinformatics and Microbial Genomics	Danish Covid-19 Genome Consortium et al
EPI_ISL_2680435	Denmark/DCGC-108109/2021	2021-05-10	Europe	Denmark	Department of Bacteria, Parasites and Fungi, Statens Serum Institut, Copenhagen, Denmark	Statens Serum Institut Bioinformatics and Microbial Genomics	Danish Covid-19 Genome Consortium et al
EPI_ISL_669552	Denmark/DCGC-10811/2020	2020-11-02	Europe	Denmark	Department of Virus and Microbiological Special Diagnostics, Statens Serum Institut, Copenhagen, Denmark	Albertsen Lab, Department of Chemistry and Bioscience, Aalborg University, Denmark	Danish Covid-19 Genome Consortium et al
EPI_ISL_2416452	Denmark/DCGC-108110/2021	2021-05-24	Europe	Denmark	Department of Bacteria, Parasites and Fungi, Statens Serum Institut, Copenhagen, Denmark	Statens Serum Institut Bioinformatics and Microbial Genomics	Danish Covid-19 Genome Consortium et al
EPI_ISL_2416454	Denmark/DCGC-108112/2021	2021-05-17	Europe	Denmark	Department of Bacteria, Parasites and Fungi, Statens Serum Institut, Copenhagen, Denmark	Statens Serum Institut Bioinformatics and Microbial Genomics	Danish Covid-19 Genome Consortium et al
EPI_ISL_2416456	Denmark/DCGC-108113/2021	2021-05-24	Europe	Denmark	Department of Bacteria, Parasites and Fungi, Statens Serum Institut, Copenhagen, Denmark	Statens Serum Institut Bioinformatics and Microbial Genomics	Danish Covid-19 Genome Consortium et al
EPI_ISL_3075437	Denmark/DCGC-108114/2021	2021-05-24	Europe	Denmark	Department of Bacteria, Parasites and Fungi, Statens Serum Institut, Copenhagen, Denmark	Statens Serum Institut Bioinformatics and Microbial Genomics	Danish Covid-19 Genome Consortium et al
EPI_ISL_2416459	Denmark/DCGC-108115/2021	2021-05-17	Europe	Denmark	Department of Bacteria, Parasites and Fungi, Statens Serum Institut, Copenhagen, Denmark	Statens Serum Institut Bioinformatics and Microbial Genomics	Danish Covid-19 Genome Consortium et al
EPI_ISL_2680436	Denmark/DCGC-108116/2021	2021-05-24	Europe	Denmark	Department of Bacteria, Parasites and Fungi, Statens Serum Institut, Copenhagen, Denmark	Statens Serum Institut Bioinformatics and Microbial Genomics	Danish Covid-19 Genome Consortium et al
EPI_ISL_3075438	Denmark/DCGC-108117/2021	2021-05-24	Europe	Denmark	Department of Bacteria, Parasites and Fungi, Statens Serum Institut, Copenhagen, Denmark	Statens Serum Institut Bioinformatics and Microbial Genomics	Danish Covid-19 Genome Consortium et al
EPI_ISL_2416462	Denmark/DCGC-108118/2021	2021-05-17	Europe	Denmark	Department of Bacteria, Parasites and Fungi, Statens Serum Institut, Copenhagen, Denmark	Statens Serum Institut Bioinformatics and Microbial Genomics	Danish Covid-19 Genome Consortium et al
EPI_ISL_2684007	Denmark/DCGC-108119/2021	2021-05-17	Europe	Denmark	Department of Bacteria, Parasites and Fungi, Statens Serum Institut, Copenhagen, Denmark	Statens Serum Institut Bioinformatics and Microbial Genomics	Danish Covid-19 Genome Consortium et al
EPI_ISL_670222	Denmark/DCGC-10812/2020	2020-11-02	Europe	Denmark	Department of Virus and Microbiological Special Diagnostics, Statens Serum Institut, Copenhagen, Denmark	Albertsen Lab, Department of Chemistry and Bioscience, Aalborg University, Denmark	Danish Covid-19 Genome Consortium et al
EPI_ISL_2416465	Denmark/DCGC-108120/2021	2021-05-10	Europe	Denmark	Department of Bacteria, Parasites and Fungi, Statens Serum Institut, Copenhagen, Denmark	Statens Serum Institut Bioinformatics and Microbial Genomics	Danish Covid-19 Genome Consortium et al
EPI_ISL_2684008	Denmark/DCGC-108123/2021	2021-05-17	Europe	Denmark	Department of Bacteria, Parasites and Fungi, Statens Serum Institut, Copenhagen, Denmark	Statens Serum Institut Bioinformatics and Microbial Genomics	Danish Covid-19 Genome Consortium et al
EPI_ISL_3075439	Denmark/DCGC-108124/2021	2021-05-17	Europe	Denmark	Department of Bacteria, Parasites and Fungi, Statens Serum Institut, Copenhagen, Denmark	Statens Serum Institut Bioinformatics and Microbial Genomics	Danish Covid-19 Genome Consortium et al
EPI_ISL_2416473	Denmark/DCGC-108126/2021	2021-05-17	Europe	Denmark	Department of Bacteria, Parasites and Fungi, Statens Serum Institut, Copenhagen, Denmark	Statens Serum Institut Bioinformatics and Microbial Genomics	Danish Covid-19 Genome Consortium et al
EPI_ISL_2416475	Denmark/DCGC-108127/2021	2021-05-03	Europe	Denmark	Department of Bacteria, Parasites and Fungi, Statens Serum Institut, Copenhagen, Denmark	Statens Serum Institut Bioinformatics and Microbial Genomics	Danish Covid-19 Genome Consortium et al
EPI_ISL_2416477	Denmark/DCGC-108128/2021	2021-05-17	Europe	Denmark	Department of Bacteria, Parasites and Fungi, Statens Serum Institut, Copenhagen, Denmark	Statens Serum Institut Bioinformatics and Microbial Genomics	Danish Covid-19 Genome Consortium et al
EPI_ISL_2416479	Denmark/DCGC-108129/2021	2021-05-03	Europe	Denmark	Department of Bacteria, Parasites and Fungi, Statens Serum Institut, Copenhagen, Denmark	Statens Serum Institut Bioinformatics and Microbial Genomics	Danish Covid-19 Genome Consortium et al
EPI_ISL_670223	Denmark/DCGC-10813/2020	2020-11-02	Europe	Denmark	Department of Virus and Microbiological Special Diagnostics, Statens Serum Institut, Copenhagen, Denmark	Albertsen Lab, Department of Chemistry and Bioscience, Aalborg University, Denmark	Danish Covid-19 Genome Consortium et al
EPI_ISL_2416482	Denmark/DCGC-108131/2021	2021-05-17	Europe	Denmark	Department of Bacteria, Parasites and Fungi, Statens Serum Institut, Copenhagen, Denmark	Statens Serum Institut Bioinformatics and Microbial Genomics	Danish Covid-19 Genome Consortium et al
EPI_ISL_2416484	Denmark/DCGC-108132/2021	2021-05-17	Europe	Denmark	Department of Bacteria, Parasites and Fungi, Statens Serum Institut, Copenhagen, Denmark	Statens Serum Institut Bioinformatics and Microbial Genomics	Danish Covid-19 Genome Consortium et al
EPI_ISL_2680438	Denmark/DCGC-108133/2021	2021-05-24	Europe	Denmark	Department of Bacteria, Parasites and Fungi, Statens Serum Institut, Copenhagen, Denmark	Statens Serum Institut Bioinformatics and Microbial Genomics	Danish Covid-19 Genome Consortium et al
EPI_ISL_2684009	Denmark/DCGC-108136/2021	2021-05-17	Europe	Denmark	Department of Bacteria, Parasites and Fungi, Statens Serum Institut, Copenhagen, Denmark	Statens Serum Institut Bioinformatics and Microbial Genomics	Danish Covid-19 Genome Consortium et al
EPI_ISL_2416490	Denmark/DCGC-108138/2021	2021-05-17	Europe	Denmark	Department of Bacteria, Parasites and Fungi, Statens Serum Institut, Copenhagen, Denmark	Statens Serum Institut Bioinformatics and Microbial Genomics	Danish Covid-19 Genome Consortium et al
EPI_ISL_670224	Denmark/DCGC-10814/2020	2020-11-02	Europe	Denmark	Department of Virus and Microbiological Special Diagnostics, Statens Serum Institut, Copenhagen, Denmark	Albertsen Lab, Department of Chemistry and Bioscience, Aalborg University, Denmark	Danish Covid-19 Genome Consortium et al
EPI_ISL_3075554	Denmark/DCGC-108142/2021	2021-05-17	Europe	Denmark	Department of Bacteria, Parasites and Fungi, Statens Serum Institut, Copenhagen, Denmark	Statens Serum Institut Bioinformatics and Microbial Genomics	Danish Covid-19 Genome Consortium et al
EPI_ISL_2684010	Denmark/DCGC-108143/2021	2021-05-17	Europe	Denmark	Department of Bacteria, Parasites and Fungi, Statens Serum Institut, Copenhagen, Denmark	Statens Serum Institut Bioinformatics and Microbial Genomics	Danish Covid-19 Genome Consortium et al
EPI_ISL_2680442	Denmark/DCGC-108145/2021	2021-05-24	Europe	Denmark	Department of Bacteria, Parasites and Fungi, Statens Serum Institut, Copenhagen, Denmark	Statens Serum Institut Bioinformatics and Microbial Genomics	Danish Covid-19 Genome Consortium et al
EPI_ISL_2416497	Denmark/DCGC-108146/2021	2021-05-24	Europe	Denmark	Department of Bacteria, Parasites and Fungi, Statens Serum Institut, Copenhagen, Denmark	Statens Serum Institut Bioinformatics and Microbial Genomics	Danish Covid-19 Genome Consortium et al
EPI_ISL_2680443	Denmark/DCGC-108147/2021	2021-05-24	Europe	Denmark	Department of Bacteria, Parasites and Fungi, Statens Serum Institut, Copenhagen, Denmark	Statens Serum Institut Bioinformatics and Microbial Genomics	Danish Covid-19 Genome Consortium et al
EPI_ISL_2680444	Denmark/DCGC-108148/2021	2021-05-17	Europe	Denmark	Department of Bacteria, Parasites and Fungi, Statens Serum Institut, Copenhagen, Denmark	Statens Serum Institut Bioinformatics and Microbial Genomics	Danish Covid-19 Genome Consortium et al
EPI_ISL_670225	Denmark/DCGC-10815/2020	2020-11-02	Europe	Denmark	Department of Virus and Microbiological Special Diagnostics, Statens Serum Institut, Copenhagen, Denmark	Albertsen Lab, Department of Chemistry and Bioscience, Aalborg University, Denmark	Danish Covid-19 Genome Consortium et al
EPI_ISL_2416501	Denmark/DCGC-108150/2021	2021-05-03	Europe	Denmark	Department of Bacteria, Parasites and Fungi, Statens Serum Institut, Copenhagen, Denmark	Statens Serum Institut Bioinformatics and Microbial Genomics	Danish Covid-19 Genome Consortium et al
EPI_ISL_2416504	Denmark/DCGC-108151/2021	2021-05-17	Europe	Denmark	Department of Bacteria, Parasites and Fungi, Statens Serum Institut, Copenhagen, Denmark	Statens Serum Institut Bioinformatics and Microbial Genomics	Danish Covid-19 Genome Consortium et al
EPI_ISL_2416507	Denmark/DCGC-108153/2021	2021-05-17	Europe	Denmark	Department of Bacteria, Parasites and Fungi, Statens Serum Institut, Copenhagen, Denmark	Statens Serum Institut Bioinformatics and Microbial Genomics	Danish Covid-19 Genome Consortium et al
EPI_ISL_2684011	Denmark/DCGC-108155/2021	2021-05-24	Europe	Denmark	Department of Bacteria, Parasites and Fungi, Statens Serum Institut, Copenhagen, Denmark	Statens Serum Institut Bioinformatics and Microbial Genomics	Danish Covid-19 Genome Consortium et al
EPI_ISL_2416511	Denmark/DCGC-108156/2021	2021-05-24	Europe	Denmark	Department of Bacteria, Parasites and Fungi, Statens Serum Institut, Copenhagen, Denmark	Statens Serum Institut Bioinformatics and Microbial Genomics	Danish Covid-19 Genome Consortium et al
EPI_ISL_2416513	Denmark/DCGC-108157/2021	2021-05-17	Europe	Denmark	Department of Bacteria, Parasites and Fungi, Statens Serum Institut, Copenhagen, Denmark	Statens Serum Institut Bioinformatics and Microbial Genomics	Danish Covid-19 Genome Consortium et al
EPI_ISL_2680445	Denmark/DCGC-108158/2021	2021-05-24	Europe	Denmark	Department of Bacteria, Parasites and Fungi, Statens Serum Institut, Copenhagen, Denmark	Statens Serum Institut Bioinformatics and Microbial Genomics	Danish Covid-19 Genome Consortium et al
EPI_ISL_670226	Denmark/DCGC-10816/2020	2020-11-02	Europe	Denmark	Department of Virus and Microbiological Special Diagnostics, Statens Serum Institut, Copenhagen, Denmark	Albertsen Lab, Department of Chemistry and Bioscience, Aalborg University, Denmark	Danish Covid-19 Genome Consortium et al
EPI_ISL_2416517	Denmark/DCGC-108160/2021	2021-05-24	Europe	Denmark	Department of Bacteria, Parasites and Fungi, Statens Serum Institut, Copenhagen, Denmark	Statens Serum Institut Bioinformatics and Microbial Genomics	Danish Covid-19 Genome Consortium et al
EPI_ISL_2416518	Denmark/DCGC-108161/2021	2021-05-03	Europe	Denmark	Department of Bacteria, Parasites and Fungi, Statens Serum Institut, Copenhagen, Denmark	Statens Serum Institut Bioinformatics and Microbial Genomics	Danish Covid-19 Genome Consortium et al
EPI_ISL_2680446	Denmark/DCGC-108162/2021	2021-05-24	Europe	Denmark	Department of Bacteria, Parasites and Fungi, Statens Serum Institut, Copenhagen, Denmark	Statens Serum Institut Bioinformatics and Microbial Genomics	Danish Covid-19 Genome Consortium et al
EPI_ISL_2416521	Denmark/DCGC-108163/2021	2021-05-17	Europe	Denmark	Department of Bacteria, Parasites and Fungi, Statens Serum Institut, Copenhagen, Denmark	Statens Serum Institut Bioinformatics and Microbial Genomics	Danish Covid-19 Genome Consortium et al
EPI_ISL_2684012	Denmark/DCGC-108164/2021	2021-05-17	Europe	Denmark	Department of Bacteria, Parasites and Fungi, Statens Serum Institut, Copenhagen, Denmark	Statens Serum Institut Bioinformatics and Microbial Genomics	Danish Covid-19 Genome Consortium et al
EPI_ISL_2680447	Denmark/DCGC-108165/2021	2021-05-24	Europe	Denmark	Department of Bacteria, Parasites and Fungi, Statens Serum Institut, Copenhagen, Denmark	Statens Serum Institut Bioinformatics and Microbial Genomics	Danish Covid-19 Genome Consortium et al
EPI_ISL_2416525	Denmark/DCGC-108167/2021	2021-05-17	Europe	Denmark	Department of Bacteria, Parasites and Fungi, Statens Serum Institut, Copenhagen, Denmark	Statens Serum Institut Bioinformatics and Microbial Genomics	Danish Covid-19 Genome Consortium et al
EPI_ISL_2416527	Denmark/DCGC-108168/2021	2021-05-24	Europe	Denmark	Department of Bacteria, Parasites and Fungi, Statens Serum Institut, Copenhagen, Denmark	Statens Serum Institut Bioinformatics and Microbial Genomics	Danish Covid-19 Genome Consortium et al
EPI_ISL_2416529	Denmark/DCGC-108169/2021	2021-05-24	Europe	Denmark	Department of Bacteria, Parasites and Fungi, Statens Serum Institut, Copenhagen, Denmark	Statens Serum Institut Bioinformatics and Microbial Genomics	Danish Covid-19 Genome Consortium et al
EPI_ISL_670227	Denmark/DCGC-10817/2020	2020-11-02	Europe	Denmark	Department of Virus and Microbiological Special Diagnostics, Statens Serum Institut, Copenhagen, Denmark	Albertsen Lab, Department of Chemistry and Bioscience, Aalborg University, Denmark	Danish Covid-19 Genome Consortium et al
EPI_ISL_2416534	Denmark/DCGC-108174/2021	2021-05-17	Europe	Denmark	Department of Bacteria, Parasites and Fungi, Statens Serum Institut, Copenhagen, Denmark	Statens Serum Institut Bioinformatics and Microbial Genomics	Danish Covid-19 Genome Consortium et al
EPI_ISL_2416536	Denmark/DCGC-108176/2021	2021-05-17	Europe	Denmark	Department of Bacteria, Parasites and Fungi, Statens Serum Institut, Copenhagen, Denmark	Statens Serum Institut Bioinformatics and Microbial Genomics	Danish Covid-19 Genome Consortium et al
EPI_ISL_2416538	Denmark/DCGC-108177/2021	2021-05-03	Europe	Denmark	Department of Bacteria, Parasites and Fungi, Statens Serum Institut, Copenhagen, Denmark	Statens Serum Institut Bioinformatics and Microbial Genomics	Danish Covid-19 Genome Consortium et al
EPI_ISL_3075440	Denmark/DCGC-108178/2021	2021-05-24	Europe	Denmark	Department of Bacteria, Parasites and Fungi, Statens Serum Institut, Copenhagen, Denmark	Statens Serum Institut Bioinformatics and Microbial Genomics	Danish Covid-19 Genome Consortium et al
EPI_ISL_2416541	Denmark/DCGC-108179/2021	2021-05-17	Europe	Denmark	Department of Bacteria, Parasites and Fungi, Statens Serum Institut, Copenhagen, Denmark	Statens Serum Institut Bioinformatics and Microbial Genomics	Danish Covid-19 Genome Consortium et al
EPI_ISL_669779	Denmark/DCGC-10818/2020	2020-11-02	Europe	Denmark	Department of Virus and Microbiological Special Diagnostics, Statens Serum Institut, Copenhagen, Denmark	Albertsen Lab, Department of Chemistry and Bioscience, Aalborg University, Denmark	Danish Covid-19 Genome Consortium et al
EPI_ISL_2416544	Denmark/DCGC-108181/2021	2021-05-03	Europe	Denmark	Department of Bacteria, Parasites and Fungi, Statens Serum Institut, Copenhagen, Denmark	Statens Serum Institut Bioinformatics and Microbial Genomics	Danish Covid-19 Genome Consortium et al
EPI_ISL_3075441	Denmark/DCGC-108182/2021	2021-05-17	Europe	Denmark	Department of Bacteria, Parasites and Fungi, Statens Serum Institut, Copenhagen, Denmark	Statens Serum Institut Bioinformatics and Microbial Genomics	Danish Covid-19 Genome Consortium et al
EPI_ISL_2416546	Denmark/DCGC-108183/2021	2021-05-10	Europe	Denmark	Department of Bacteria, Parasites and Fungi, Statens Serum Institut, Copenhagen, Denmark	Statens Serum Institut Bioinformatics and Microbial Genomics	Danish Covid-19 Genome Consortium et al
EPI_ISL_2684013	Denmark/DCGC-108184/2021	2021-05-24	Europe	Denmark	Department of Bacteria, Parasites and Fungi, Statens Serum Institut, Copenhagen, Denmark	Statens Serum Institut Bioinformatics and Microbial Genomics	Danish Covid-19 Genome Consortium et al
EPI_ISL_2684014	Denmark/DCGC-108185/2021	2021-05-17	Europe	Denmark	Department of Bacteria, Parasites and Fungi, Statens Serum Institut, Copenhagen, Denmark	Statens Serum Institut Bioinformatics and Microbial Genomics	Danish Covid-19 Genome Consortium et al
EPI_ISL_2416550	Denmark/DCGC-108187/2021	2021-05-10	Europe	Denmark	Department of Bacteria, Parasites and Fungi, Statens Serum Institut, Copenhagen, Denmark	Statens Serum Institut Bioinformatics and Microbial Genomics	Danish Covid-19 Genome Consortium et al
EPI_ISL_3075442	Denmark/DCGC-108188/2021	2021-05-17	Europe	Denmark	Department of Bacteria, Parasites and Fungi, Statens Serum Institut, Copenhagen, Denmark	Statens Serum Institut Bioinformatics and Microbial Genomics	Danish Covid-19 Genome Consortium et al
EPI_ISL_2416553	Denmark/DCGC-108189/2021	2021-05-17	Europe	Denmark	Department of Bacteria, Parasites and Fungi, Statens Serum Institut, Copenhagen, Denmark	Statens Serum Institut Bioinformatics and Microbial Genomics	Danish Covid-19 Genome Consortium et al
EPI_ISL_2416556	Denmark/DCGC-108191/2021	2021-05-24	Europe	Denmark	Department of Bacteria, Parasites and Fungi, Statens Serum Institut, Copenhagen, Denmark	Statens Serum Institut Bioinformatics and Microbial Genomics	Danish Covid-19 Genome Consortium et al
EPI_ISL_2416558	Denmark/DCGC-108192/2021	2021-05-24	Europe	Denmark	Department of Bacteria, Parasites and Fungi, Statens Serum Institut, Copenhagen, Denmark	Statens Serum Institut Bioinformatics and Microbial Genomics	Danish Covid-19 Genome Consortium et al
EPI_ISL_2680449	Denmark/DCGC-108193/2021	2021-05-24	Europe	Denmark	Department of Bacteria, Parasites and Fungi, Statens Serum Institut, Copenhagen, Denmark	Statens Serum Institut Bioinformatics and Microbial Genomics	Danish Covid-19 Genome Consortium et al
EPI_ISL_2416560	Denmark/DCGC-108194/2021	2021-05-24	Europe	Denmark	Department of Bacteria, Parasites and Fungi, Statens Serum Institut, Copenhagen, Denmark	Statens Serum Institut Bioinformatics and Microbial Genomics	Danish Covid-19 Genome Consortium et al
EPI_ISL_2684015	Denmark/DCGC-108195/2021	2021-05-17	Europe	Denmark	Department of Bacteria, Parasites and Fungi, Statens Serum Institut, Copenhagen, Denmark	Statens Serum Institut Bioinformatics and Microbial Genomics	Danish Covid-19 Genome Consortium et al
EPI_ISL_2684016	Denmark/DCGC-108196/2021	2021-05-24	Europe	Denmark	Department of Bacteria, Parasites and Fungi, Statens Serum Institut, Copenhagen, Denmark	Statens Serum Institut Bioinformatics and Microbial Genomics	Danish Covid-19 Genome Consortium et al
EPI_ISL_2680450	Denmark/DCGC-108197/2021	2021-05-24	Europe	Denmark	Department of Bacteria, Parasites and Fungi, Statens Serum Institut, Copenhagen, Denmark	Statens Serum Institut Bioinformatics and Microbial Genomics	Danish Covid-19 Genome Consortium et al
EPI_ISL_2416565	Denmark/DCGC-108199/2021	2021-05-17	Europe	Denmark	Department of Bacteria, Parasites and Fungi, Statens Serum Institut, Copenhagen, Denmark	Statens Serum Institut Bioinformatics and Microbial Genomics	Danish Covid-19 Genome Consortium et al
EPI_ISL_614507	Denmark/DCGC-1082/2020	2020-05-11	Europe	Denmark	Department of Virus and Microbiological Special Diagnostics, Statens Serum Institut, Denmark	Albertsen lab, Department of Chemistry and Bioscience, Aalborg University, Denmark	Danish Covid-19 Genome Consortia et al
EPI_ISL_670228	Denmark/DCGC-10820/2020	2020-11-02	Europe	Denmark	Department of Virus and Microbiological Special Diagnostics, Statens Serum Institut, Copenhagen, Denmark	Albertsen Lab, Department of Chemistry and Bioscience, Aalborg University, Denmark	Danish Covid-19 Genome Consortium et al
EPI_ISL_3075443	Denmark/DCGC-108200/2021	2021-05-24	Europe	Denmark	Department of Bacteria, Parasites and Fungi, Statens Serum Institut, Copenhagen, Denmark	Statens Serum Institut Bioinformatics and Microbial Genomics	Danish Covid-19 Genome Consortium et al
EPI_ISL_2416567	Denmark/DCGC-108201/2021	2021-05-24	Europe	Denmark	Department of Bacteria, Parasites and Fungi, Statens Serum Institut, Copenhagen, Denmark	Statens Serum Institut Bioinformatics and Microbial Genomics	Danish Covid-19 Genome Consortium et al
EPI_ISL_2416570	Denmark/DCGC-108203/2021	2021-05-17	Europe	Denmark	Department of Bacteria, Parasites and Fungi, Statens Serum Institut, Copenhagen, Denmark	Statens Serum Institut Bioinformatics and Microbial Genomics	Danish Covid-19 Genome Consortium et al
EPI_ISL_2416572	Denmark/DCGC-108204/2021	2021-05-17	Europe	Denmark	Department of Bacteria, Parasites and Fungi, Statens Serum Institut, Copenhagen, Denmark	Statens Serum Institut Bioinformatics and Microbial Genomics	Danish Covid-19 Genome Consortium et al
EPI_ISL_2416575	Denmark/DCGC-108207/2021	2021-05-17	Europe	Denmark	Department of Bacteria, Parasites and Fungi, Statens Serum Institut, Copenhagen, Denmark	Statens Serum Institut Bioinformatics and Microbial Genomics	Danish Covid-19 Genome Consortium et al
EPI_ISL_2416577	Denmark/DCGC-108208/2021	2021-05-24	Europe	Denmark	Department of Bacteria, Parasites and Fungi, Statens Serum Institut, Copenhagen, Denmark	Statens Serum Institut Bioinformatics and Microbial Genomics	Danish Covid-19 Genome Consortium et al
EPI_ISL_2416579	Denmark/DCGC-108209/2021	2021-05-24	Europe	Denmark	Department of Bacteria, Parasites and Fungi, Statens Serum Institut, Copenhagen, Denmark	Statens Serum Institut Bioinformatics and Microbial Genomics	Danish Covid-19 Genome Consortium et al
EPI_ISL_670229	Denmark/DCGC-10821/2020	2020-11-02	Europe	Denmark	Department of Virus and Microbiological Special Diagnostics, Statens Serum Institut, Copenhagen, Denmark	Albertsen Lab, Department of Chemistry and Bioscience, Aalborg University, Denmark	Danish Covid-19 Genome Consortium et al
EPI_ISL_2416581	Denmark/DCGC-108210/2021	2021-05-24	Europe	Denmark	Department of Bacteria, Parasites and Fungi, Statens Serum Institut, Copenhagen, Denmark	Statens Serum Institut Bioinformatics and Microbial Genomics	Danish Covid-19 Genome Consortium et al
EPI_ISL_2416583	Denmark/DCGC-108211/2021	2021-05-24	Europe	Denmark	Department of Bacteria, Parasites and Fungi, Statens Serum Institut, Copenhagen, Denmark	Statens Serum Institut Bioinformatics and Microbial Genomics	Danish Covid-19 Genome Consortium et al
EPI_ISL_2416585	Denmark/DCGC-108212/2021	2021-05-03	Europe	Denmark	Department of Bacteria, Parasites and Fungi, Statens Serum Institut, Copenhagen, Denmark	Statens Serum Institut Bioinformatics and Microbial Genomics	Danish Covid-19 Genome Consortium et al
EPI_ISL_2680452	Denmark/DCGC-108213/2021	2021-05-24	Europe	Denmark	Department of Bacteria, Parasites and Fungi, Statens Serum Institut, Copenhagen, Denmark	Statens Serum Institut Bioinformatics and Microbial Genomics	Danish Covid-19 Genome Consortium et al
EPI_ISL_2680453	Denmark/DCGC-108216/2021	2021-05-17	Europe	Denmark	Department of Bacteria, Parasites and Fungi, Statens Serum Institut, Copenhagen, Denmark	Statens Serum Institut Bioinformatics and Microbial Genomics	Danish Covid-19 Genome Consortium et al
EPI_ISL_2680454	Denmark/DCGC-108218/2021	2021-05-17	Europe	Denmark	Department of Bacteria, Parasites and Fungi, Statens Serum Institut, Copenhagen, Denmark	Statens Serum Institut Bioinformatics and Microbial Genomics	Danish Covid-19 Genome Consortium et al
EPI_ISL_2684018	Denmark/DCGC-108219/2021	2021-05-17	Europe	Denmark	Department of Bacteria, Parasites and Fungi, Statens Serum Institut, Copenhagen, Denmark	Statens Serum Institut Bioinformatics and Microbial Genomics	Danish Covid-19 Genome Consortium et al
EPI_ISL_670230	Denmark/DCGC-10822/2020	2020-11-02	Europe	Denmark	Department of Virus and Microbiological Special Diagnostics, Statens Serum Institut, Copenhagen, Denmark	Albertsen Lab, Department of Chemistry and Bioscience, Aalborg University, Denmark	Danish Covid-19 Genome Consortium et al
EPI_ISL_2680455	Denmark/DCGC-108220/2021	2021-05-24	Europe	Denmark	Department of Bacteria, Parasites and Fungi, Statens Serum Institut, Copenhagen, Denmark	Statens Serum Institut Bioinformatics and Microbial Genomics	Danish Covid-19 Genome Consortium et al
EPI_ISL_2680457	Denmark/DCGC-108222/2021	2021-05-17	Europe	Denmark	Department of Bacteria, Parasites and Fungi, Statens Serum Institut, Copenhagen, Denmark	Statens Serum Institut Bioinformatics and Microbial Genomics	Danish Covid-19 Genome Consortium et al
EPI_ISL_2680458	Denmark/DCGC-108223/2021	2021-05-10	Europe	Denmark	Department of Bacteria, Parasites and Fungi, Statens Serum Institut, Copenhagen, Denmark	Statens Serum Institut Bioinformatics and Microbial Genomics	Danish Covid-19 Genome Consortium et al
EPI_ISL_2416596	Denmark/DCGC-108225/2021	2021-05-03	Europe	Denmark	Department of Bacteria, Parasites and Fungi, Statens Serum Institut, Copenhagen, Denmark	Statens Serum Institut Bioinformatics and Microbial Genomics	Danish Covid-19 Genome Consortium et al
EPI_ISL_2684019	Denmark/DCGC-108226/2021	2021-05-17	Europe	Denmark	Department of Bacteria, Parasites and Fungi, Statens Serum Institut, Copenhagen, Denmark	Statens Serum Institut Bioinformatics and Microbial Genomics	Danish Covid-19 Genome Consortium et al
EPI_ISL_2680459	Denmark/DCGC-108227/2021	2021-05-10	Europe	Denmark	Department of Bacteria, Parasites and Fungi, Statens Serum Institut, Copenhagen, Denmark	Statens Serum Institut Bioinformatics and Microbial Genomics	Danish Covid-19 Genome Consortium et al
EPI_ISL_2680460	Denmark/DCGC-108228/2021	2021-05-17	Europe	Denmark	Department of Bacteria, Parasites and Fungi, Statens Serum Institut, Copenhagen, Denmark	Statens Serum Institut Bioinformatics and Microbial Genomics	Danish Covid-19 Genome Consortium et al
EPI_ISL_670231	Denmark/DCGC-10823/2020	2020-11-02	Europe	Denmark	Department of Virus and Microbiological Special Diagnostics, Statens Serum Institut, Copenhagen, Denmark	Albertsen Lab, Department of Chemistry and Bioscience, Aalborg University, Denmark	Danish Covid-19 Genome Consortium et al
EPI_ISL_2416600	Denmark/DCGC-108230/2021	2021-05-24	Europe	Denmark	Department of Bacteria, Parasites and Fungi, Statens Serum Institut, Copenhagen, Denmark	Statens Serum Institut Bioinformatics and Microbial Genomics	Danish Covid-19 Genome Consortium et al
EPI_ISL_3075444	Denmark/DCGC-108232/2021	2021-05-24	Europe	Denmark	Department of Bacteria, Parasites and Fungi, Statens Serum Institut, Copenhagen, Denmark	Statens Serum Institut Bioinformatics and Microbial Genomics	Danish Covid-19 Genome Consortium et al
EPI_ISL_2416605	Denmark/DCGC-108233/2021	2021-05-17	Europe	Denmark	Department of Bacteria, Parasites and Fungi, Statens Serum Institut, Copenhagen, Denmark	Statens Serum Institut Bioinformatics and Microbial Genomics	Danish Covid-19 Genome Consortium et al
EPI_ISL_2416607	Denmark/DCGC-108234/2021	2021-05-24	Europe	Denmark	Department of Bacteria, Parasites and Fungi, Statens Serum Institut, Copenhagen, Denmark	Statens Serum Institut Bioinformatics and Microbial Genomics	Danish Covid-19 Genome Consortium et al
EPI_ISL_2416609	Denmark/DCGC-108235/2021	2021-05-24	Europe	Denmark	Department of Bacteria, Parasites and Fungi, Statens Serum Institut, Copenhagen, Denmark	Statens Serum Institut Bioinformatics and Microbial Genomics	Danish Covid-19 Genome Consortium et al
EPI_ISL_2416611	Denmark/DCGC-108236/2021	2021-05-17	Europe	Denmark	Department of Bacteria, Parasites and Fungi, Statens Serum Institut, Copenhagen, Denmark	Statens Serum Institut Bioinformatics and Microbial Genomics	Danish Covid-19 Genome Consortium et al
EPI_ISL_2680461	Denmark/DCGC-108237/2021	2021-05-17	Europe	Denmark	Department of Bacteria, Parasites and Fungi, Statens Serum Institut, Copenhagen, Denmark	Statens Serum Institut Bioinformatics and Microbial Genomics	Danish Covid-19 Genome Consortium et al
EPI_ISL_2416613	Denmark/DCGC-108238/2021	2021-05-24	Europe	Denmark	Department of Bacteria, Parasites and Fungi, Statens Serum Institut, Copenhagen, Denmark	Statens Serum Institut Bioinformatics and Microbial Genomics	Danish Covid-19 Genome Consortium et al
EPI_ISL_2680462	Denmark/DCGC-108239/2021	2021-05-24	Europe	Denmark	Department of Bacteria, Parasites and Fungi, Statens Serum Institut, Copenhagen, Denmark	Statens Serum Institut Bioinformatics and Microbial Genomics	Danish Covid-19 Genome Consortium et al
EPI_ISL_670232	Denmark/DCGC-10824/2020	2020-11-02	Europe	Denmark	Department of Virus and Microbiological Special Diagnostics, Statens Serum Institut, Copenhagen, Denmark	Albertsen Lab, Department of Chemistry and Bioscience, Aalborg University, Denmark	Danish Covid-19 Genome Consortium et al
EPI_ISL_2684020	Denmark/DCGC-108240/2021	2021-05-24	Europe	Denmark	Department of Bacteria, Parasites and Fungi, Statens Serum Institut, Copenhagen, Denmark	Statens Serum Institut Bioinformatics and Microbial Genomics	Danish Covid-19 Genome Consortium et al
EPI_ISL_3075445	Denmark/DCGC-108241/2021	2021-05-24	Europe	Denmark	Department of Bacteria, Parasites and Fungi, Statens Serum Institut, Copenhagen, Denmark	Statens Serum Institut Bioinformatics and Microbial Genomics	Danish Covid-19 Genome Consortium et al
EPI_ISL_2416617	Denmark/DCGC-108242/2021	2021-05-24	Europe	Denmark	Department of Bacteria, Parasites and Fungi, Statens Serum Institut, Copenhagen, Denmark	Statens Serum Institut Bioinformatics and Microbial Genomics	Danish Covid-19 Genome Consortium et al
EPI_ISL_2684021	Denmark/DCGC-108243/2021	2021-05-24	Europe	Denmark	Department of Bacteria, Parasites and Fungi, Statens Serum Institut, Copenhagen, Denmark	Statens Serum Institut Bioinformatics and Microbial Genomics	Danish Covid-19 Genome Consortium et al
EPI_ISL_2680463	Denmark/DCGC-108244/2021	2021-05-24	Europe	Denmark	Department of Bacteria, Parasites and Fungi, Statens Serum Institut, Copenhagen, Denmark	Statens Serum Institut Bioinformatics and Microbial Genomics	Danish Covid-19 Genome Consortium et al
EPI_ISL_2684022	Denmark/DCGC-108245/2021	2021-05-24	Europe	Denmark	Department of Bacteria, Parasites and Fungi, Statens Serum Institut, Copenhagen, Denmark	Statens Serum Institut Bioinformatics and Microbial Genomics	Danish Covid-19 Genome Consortium et al
EPI_ISL_2416622	Denmark/DCGC-108246/2021	2021-05-10	Europe	Denmark	Department of Bacteria, Parasites and Fungi, Statens Serum Institut, Copenhagen, Denmark	Statens Serum Institut Bioinformatics and Microbial Genomics	Danish Covid-19 Genome Consortium et al
EPI_ISL_2416624	Denmark/DCGC-108247/2021	2021-05-17	Europe	Denmark	Department of Bacteria, Parasites and Fungi, Statens Serum Institut, Copenhagen, Denmark	Statens Serum Institut Bioinformatics and Microbial Genomics	Danish Covid-19 Genome Consortium et al
EPI_ISL_2680464	Denmark/DCGC-108248/2021	2021-05-17	Europe	Denmark	Department of Bacteria, Parasites and Fungi, Statens Serum Institut, Copenhagen, Denmark	Statens Serum Institut Bioinformatics and Microbial Genomics	Danish Covid-19 Genome Consortium et al
EPI_ISL_2416626	Denmark/DCGC-108249/2021	2021-05-24	Europe	Denmark	Department of Bacteria, Parasites and Fungi, Statens Serum Institut, Copenhagen, Denmark	Statens Serum Institut Bioinformatics and Microbial Genomics	Danish Covid-19 Genome Consortium et al
EPI_ISL_670233	Denmark/DCGC-10825/2020	2020-11-02	Europe	Denmark	Department of Virus and Microbiological Special Diagnostics, Statens Serum Institut, Copenhagen, Denmark	Albertsen Lab, Department of Chemistry and Bioscience, Aalborg University, Denmark	Danish Covid-19 Genome Consortium et al
EPI_ISL_2416628	Denmark/DCGC-108250/2021	2021-05-24	Europe	Denmark	Department of Bacteria, Parasites and Fungi, Statens Serum Institut, Copenhagen, Denmark	Statens Serum Institut Bioinformatics and Microbial Genomics	Danish Covid-19 Genome Consortium et al
EPI_ISL_2684023	Denmark/DCGC-108251/2021	2021-05-24	Europe	Denmark	Department of Bacteria, Parasites and Fungi, Statens Serum Institut, Copenhagen, Denmark	Statens Serum Institut Bioinformatics and Microbial Genomics	Danish Covid-19 Genome Consortium et al
EPI_ISL_2416633	Denmark/DCGC-108253/2021	2021-05-24	Europe	Denmark	Department of Bacteria, Parasites and Fungi, Statens Serum Institut, Copenhagen, Denmark	Statens Serum Institut Bioinformatics and Microbial Genomics	Danish Covid-19 Genome Consortium et al
EPI_ISL_2416635	Denmark/DCGC-108254/2021	2021-05-17	Europe	Denmark	Department of Bacteria, Parasites and Fungi, Statens Serum Institut, Copenhagen, Denmark	Statens Serum Institut Bioinformatics and Microbial Genomics	Danish Covid-19 Genome Consortium et al
EPI_ISL_2416637	Denmark/DCGC-108255/2021	2021-05-24	Europe	Denmark	Department of Bacteria, Parasites and Fungi, Statens Serum Institut, Copenhagen, Denmark	Statens Serum Institut Bioinformatics and Microbial Genomics	Danish Covid-19 Genome Consortium et al
EPI_ISL_2416642	Denmark/DCGC-108257/2021	2021-05-10	Europe	Denmark	Department of Bacteria, Parasites and Fungi, Statens Serum Institut, Copenhagen, Denmark	Statens Serum Institut Bioinformatics and Microbial Genomics	Danish Covid-19 Genome Consortium et al
EPI_ISL_2416644	Denmark/DCGC-108258/2021	2021-05-17	Europe	Denmark	Department of Bacteria, Parasites and Fungi, Statens Serum Institut, Copenhagen, Denmark	Statens Serum Institut Bioinformatics and Microbial Genomics	Danish Covid-19 Genome Consortium et al
EPI_ISL_2416646	Denmark/DCGC-108260/2021	2021-05-17	Europe	Denmark	Department of Bacteria, Parasites and Fungi, Statens Serum Institut, Copenhagen, Denmark	Statens Serum Institut Bioinformatics and Microbial Genomics	Danish Covid-19 Genome Consortium et al
EPI_ISL_2416651	Denmark/DCGC-108263/2021	2021-05-03	Europe	Denmark	Department of Bacteria, Parasites and Fungi, Statens Serum Institut, Copenhagen, Denmark	Statens Serum Institut Bioinformatics and Microbial Genomics	Danish Covid-19 Genome Consortium et al
EPI_ISL_2416654	Denmark/DCGC-108266/2021	2021-05-24	Europe	Denmark	Department of Bacteria, Parasites and Fungi, Statens Serum Institut, Copenhagen, Denmark	Statens Serum Institut Bioinformatics and Microbial Genomics	Danish Covid-19 Genome Consortium et al
EPI_ISL_2416657	Denmark/DCGC-108268/2021	2021-05-10	Europe	Denmark	Department of Bacteria, Parasites and Fungi, Statens Serum Institut, Copenhagen, Denmark	Statens Serum Institut Bioinformatics and Microbial Genomics	Danish Covid-19 Genome Consortium et al
EPI_ISL_670234	Denmark/DCGC-10827/2020	2020-11-02	Europe	Denmark	Department of Virus and Microbiological Special Diagnostics, Statens Serum Institut, Copenhagen, Denmark	Albertsen Lab, Department of Chemistry and Bioscience, Aalborg University, Denmark	Danish Covid-19 Genome Consortium et al
EPI_ISL_2680466	Denmark/DCGC-108270/2021	2021-05-17	Europe	Denmark	Department of Bacteria, Parasites and Fungi, Statens Serum Institut, Copenhagen, Denmark	Statens Serum Institut Bioinformatics and Microbial Genomics	Danish Covid-19 Genome Consortium et al
EPI_ISL_2680467	Denmark/DCGC-108273/2021	2021-05-17	Europe	Denmark	Department of Bacteria, Parasites and Fungi, Statens Serum Institut, Copenhagen, Denmark	Statens Serum Institut Bioinformatics and Microbial Genomics	Danish Covid-19 Genome Consortium et al
EPI_ISL_2684024	Denmark/DCGC-108275/2021	2021-05-17	Europe	Denmark	Department of Bacteria, Parasites and Fungi, Statens Serum Institut, Copenhagen, Denmark	Statens Serum Institut Bioinformatics and Microbial Genomics	Danish Covid-19 Genome Consortium et al
EPI_ISL_2416665	Denmark/DCGC-108278/2021	2021-05-24	Europe	Denmark	Department of Bacteria, Parasites and Fungi, Statens Serum Institut, Copenhagen, Denmark	Statens Serum Institut Bioinformatics and Microbial Genomics	Danish Covid-19 Genome Consortium et al
EPI_ISL_3075446	Denmark/DCGC-108279/2021	2021-05-24	Europe	Denmark	Department of Bacteria, Parasites and Fungi, Statens Serum Institut, Copenhagen, Denmark	Statens Serum Institut Bioinformatics and Microbial Genomics	Danish Covid-19 Genome Consortium et al
EPI_ISL_670235	Denmark/DCGC-10828/2020	2020-11-02	Europe	Denmark	Department of Virus and Microbiological Special Diagnostics, Statens Serum Institut, Copenhagen, Denmark	Albertsen Lab, Department of Chemistry and Bioscience, Aalborg University, Denmark	Danish Covid-19 Genome Consortium et al
EPI_ISL_2680468	Denmark/DCGC-108280/2021	2021-05-24	Europe	Denmark	Department of Bacteria, Parasites and Fungi, Statens Serum Institut, Copenhagen, Denmark	Statens Serum Institut Bioinformatics and Microbial Genomics	Danish Covid-19 Genome Consortium et al
EPI_ISL_2416669	Denmark/DCGC-108281/2021	2021-05-24	Europe	Denmark	Department of Bacteria, Parasites and Fungi, Statens Serum Institut, Copenhagen, Denmark	Statens Serum Institut Bioinformatics and Microbial Genomics	Danish Covid-19 Genome Consortium et al
EPI_ISL_2416671	Denmark/DCGC-108282/2021	2021-05-24	Europe	Denmark	Department of Bacteria, Parasites and Fungi, Statens Serum Institut, Copenhagen, Denmark	Statens Serum Institut Bioinformatics and Microbial Genomics	Danish Covid-19 Genome Consortium et al
EPI_ISL_2416673	Denmark/DCGC-108284/2021	2021-05-17	Europe	Denmark	Department of Bacteria, Parasites and Fungi, Statens Serum Institut, Copenhagen, Denmark	Statens Serum Institut Bioinformatics and Microbial Genomics	Danish Covid-19 Genome Consortium et al
EPI_ISL_2416675	Denmark/DCGC-108285/2021	2021-05-17	Europe	Denmark	Department of Bacteria, Parasites and Fungi, Statens Serum Institut, Copenhagen, Denmark	Statens Serum Institut Bioinformatics and Microbial Genomics	Danish Covid-19 Genome Consortium et al
EPI_ISL_2416677	Denmark/DCGC-108286/2021	2021-05-17	Europe	Denmark	Department of Bacteria, Parasites and Fungi, Statens Serum Institut, Copenhagen, Denmark	Statens Serum Institut Bioinformatics and Microbial Genomics	Danish Covid-19 Genome Consortium et al
EPI_ISL_2416679	Denmark/DCGC-108287/2021	2021-05-17	Europe	Denmark	Department of Bacteria, Parasites and Fungi, Statens Serum Institut, Copenhagen, Denmark	Statens Serum Institut Bioinformatics and Microbial Genomics	Danish Covid-19 Genome Consortium et al
EPI_ISL_670236	Denmark/DCGC-10829/2020	2020-11-02	Europe	Denmark	Department of Virus and Microbiological Special Diagnostics, Statens Serum Institut, Copenhagen, Denmark	Albertsen Lab, Department of Chemistry and Bioscience, Aalborg University, Denmark	Danish Covid-19 Genome Consortium et al
EPI_ISL_2416682	Denmark/DCGC-108290/2021	2021-05-17	Europe	Denmark	Department of Bacteria, Parasites and Fungi, Statens Serum Institut, Copenhagen, Denmark	Statens Serum Institut Bioinformatics and Microbial Genomics	Danish Covid-19 Genome Consortium et al
EPI_ISL_2680475	Denmark/DCGC-108292/2021	2021-05-24	Europe	Denmark	Department of Bacteria, Parasites and Fungi, Statens Serum Institut, Copenhagen, Denmark	Statens Serum Institut Bioinformatics and Microbial Genomics	Danish Covid-19 Genome Consortium et al
EPI_ISL_2680477	Denmark/DCGC-108293/2021	2021-05-17	Europe	Denmark	Department of Bacteria, Parasites and Fungi, Statens Serum Institut, Copenhagen, Denmark	Statens Serum Institut Bioinformatics and Microbial Genomics	Danish Covid-19 Genome Consortium et al
EPI_ISL_2416687	Denmark/DCGC-108295/2021	2021-05-24	Europe	Denmark	Department of Bacteria, Parasites and Fungi, Statens Serum Institut, Copenhagen, Denmark	Statens Serum Institut Bioinformatics and Microbial Genomics	Danish Covid-19 Genome Consortium et al
EPI_ISL_2416689	Denmark/DCGC-108297/2021	2021-05-17	Europe	Denmark	Department of Bacteria, Parasites and Fungi, Statens Serum Institut, Copenhagen, Denmark	Statens Serum Institut Bioinformatics and Microbial Genomics	Danish Covid-19 Genome Consortium et al
EPI_ISL_2680479	Denmark/DCGC-108298/2021	2021-05-17	Europe	Denmark	Department of Bacteria, Parasites and Fungi, Statens Serum Institut, Copenhagen, Denmark	Statens Serum Institut Bioinformatics and Microbial Genomics	Danish Covid-19 Genome Consortium et al
EPI_ISL_2680481	Denmark/DCGC-108299/2021	2021-05-24	Europe	Denmark	Department of Bacteria, Parasites and Fungi, Statens Serum Institut, Copenhagen, Denmark	Statens Serum Institut Bioinformatics and Microbial Genomics	Danish Covid-19 Genome Consortium et al
EPI_ISL_614508	Denmark/DCGC-1083/2020	2020-05-11	Europe	Denmark	Department of Virus and Microbiological Special Diagnostics, Statens Serum Institut, Denmark	Albertsen lab, Department of Chemistry and Bioscience, Aalborg University, Denmark	Danish Covid-19 Genome Consortia et al
EPI_ISL_670237	Denmark/DCGC-10830/2020	2020-11-02	Europe	Denmark	Department of Virus and Microbiological Special Diagnostics, Statens Serum Institut, Copenhagen, Denmark	Albertsen Lab, Department of Chemistry and Bioscience, Aalborg University, Denmark	Danish Covid-19 Genome Consortium et al
EPI_ISL_2680484	Denmark/DCGC-108302/2021	2021-05-24	Europe	Denmark	Department of Bacteria, Parasites and Fungi, Statens Serum Institut, Copenhagen, Denmark	Statens Serum Institut Bioinformatics and Microbial Genomics	Danish Covid-19 Genome Consortium et al
EPI_ISL_2680486	Denmark/DCGC-108303/2021	2021-05-10	Europe	Denmark	Department of Bacteria, Parasites and Fungi, Statens Serum Institut, Copenhagen, Denmark	Statens Serum Institut Bioinformatics and Microbial Genomics	Danish Covid-19 Genome Consortium et al
EPI_ISL_2416696	Denmark/DCGC-108305/2021	2021-05-24	Europe	Denmark	Department of Bacteria, Parasites and Fungi, Statens Serum Institut, Copenhagen, Denmark	Statens Serum Institut Bioinformatics and Microbial Genomics	Danish Covid-19 Genome Consortium et al
EPI_ISL_2416698	Denmark/DCGC-108306/2021	2021-05-17	Europe	Denmark	Department of Bacteria, Parasites and Fungi, Statens Serum Institut, Copenhagen, Denmark	Statens Serum Institut Bioinformatics and Microbial Genomics	Danish Covid-19 Genome Consortium et al
EPI_ISL_669825	Denmark/DCGC-10831/2020	2020-11-02	Europe	Denmark	Department of Virus and Microbiological Special Diagnostics, Statens Serum Institut, Copenhagen, Denmark	Albertsen Lab, Department of Chemistry and Bioscience, Aalborg University, Denmark	Danish Covid-19 Genome Consortium et al
EPI_ISL_2416703	Denmark/DCGC-108310/2021	2021-05-24	Europe	Denmark	Department of Bacteria, Parasites and Fungi, Statens Serum Institut, Copenhagen, Denmark	Statens Serum Institut Bioinformatics and Microbial Genomics	Danish Covid-19 Genome Consortium et al
EPI_ISL_2416707	Denmark/DCGC-108313/2021	2021-05-24	Europe	Denmark	Department of Bacteria, Parasites and Fungi, Statens Serum Institut, Copenhagen, Denmark	Statens Serum Institut Bioinformatics and Microbial Genomics	Danish Covid-19 Genome Consortium et al
EPI_ISL_2680489	Denmark/DCGC-108315/2021	2021-05-24	Europe	Denmark	Department of Bacteria, Parasites and Fungi, Statens Serum Institut, Copenhagen, Denmark	Statens Serum Institut Bioinformatics and Microbial Genomics	Danish Covid-19 Genome Consortium et al
EPI_ISL_2680491	Denmark/DCGC-108316/2021	2021-05-10	Europe	Denmark	Department of Bacteria, Parasites and Fungi, Statens Serum Institut, Copenhagen, Denmark	Statens Serum Institut Bioinformatics and Microbial Genomics	Danish Covid-19 Genome Consortium et al
EPI_ISL_2680493	Denmark/DCGC-108317/2021	2021-05-24	Europe	Denmark	Department of Bacteria, Parasites and Fungi, Statens Serum Institut, Copenhagen, Denmark	Statens Serum Institut Bioinformatics and Microbial Genomics	Danish Covid-19 Genome Consortium et al
EPI_ISL_670238	Denmark/DCGC-10832/2020	2020-11-02	Europe	Denmark	Department of Virus and Microbiological Special Diagnostics, Statens Serum Institut, Copenhagen, Denmark	Albertsen Lab, Department of Chemistry and Bioscience, Aalborg University, Denmark	Danish Covid-19 Genome Consortium et al
EPI_ISL_2416716	Denmark/DCGC-108321/2021	2021-05-17	Europe	Denmark	Department of Bacteria, Parasites and Fungi, Statens Serum Institut, Copenhagen, Denmark	Statens Serum Institut Bioinformatics and Microbial Genomics	Danish Covid-19 Genome Consortium et al
EPI_ISL_3075447	Denmark/DCGC-108322/2021	2021-05-24	Europe	Denmark	Department of Bacteria, Parasites and Fungi, Statens Serum Institut, Copenhagen, Denmark	Statens Serum Institut Bioinformatics and Microbial Genomics	Danish Covid-19 Genome Consortium et al
EPI_ISL_2416720	Denmark/DCGC-108325/2021	2021-05-24	Europe	Denmark	Department of Bacteria, Parasites and Fungi, Statens Serum Institut, Copenhagen, Denmark	Statens Serum Institut Bioinformatics and Microbial Genomics	Danish Covid-19 Genome Consortium et al
EPI_ISL_2680494	Denmark/DCGC-108326/2021	2021-05-17	Europe	Denmark	Department of Bacteria, Parasites and Fungi, Statens Serum Institut, Copenhagen, Denmark	Statens Serum Institut Bioinformatics and Microbial Genomics	Danish Covid-19 Genome Consortium et al
EPI_ISL_2416723	Denmark/DCGC-108328/2021	2021-05-03	Europe	Denmark	Department of Bacteria, Parasites and Fungi, Statens Serum Institut, Copenhagen, Denmark	Statens Serum Institut Bioinformatics and Microbial Genomics	Danish Covid-19 Genome Consortium et al
EPI_ISL_2416725	Denmark/DCGC-108329/2021	2021-05-24	Europe	Denmark	Department of Bacteria, Parasites and Fungi, Statens Serum Institut, Copenhagen, Denmark	Statens Serum Institut Bioinformatics and Microbial Genomics	Danish Covid-19 Genome Consortium et al
EPI_ISL_670239	Denmark/DCGC-10833/2020	2020-11-02	Europe	Denmark	Department of Virus and Microbiological Special Diagnostics, Statens Serum Institut, Copenhagen, Denmark	Albertsen Lab, Department of Chemistry and Bioscience, Aalborg University, Denmark	Danish Covid-19 Genome Consortium et al
EPI_ISL_2680495	Denmark/DCGC-108330/2021	2021-05-17	Europe	Denmark	Department of Bacteria, Parasites and Fungi, Statens Serum Institut, Copenhagen, Denmark	Statens Serum Institut Bioinformatics and Microbial Genomics	Danish Covid-19 Genome Consortium et al
EPI_ISL_2416728	Denmark/DCGC-108331/2021	2021-05-17	Europe	Denmark	Department of Bacteria, Parasites and Fungi, Statens Serum Institut, Copenhagen, Denmark	Statens Serum Institut Bioinformatics and Microbial Genomics	Danish Covid-19 Genome Consortium et al
EPI_ISL_2680496	Denmark/DCGC-108332/2021	2021-05-24	Europe	Denmark	Department of Bacteria, Parasites and Fungi, Statens Serum Institut, Copenhagen, Denmark	Statens Serum Institut Bioinformatics and Microbial Genomics	Danish Covid-19 Genome Consortium et al
EPI_ISL_2680497	Denmark/DCGC-108333/2021	2021-05-17	Europe	Denmark	Department of Bacteria, Parasites and Fungi, Statens Serum Institut, Copenhagen, Denmark	Statens Serum Institut Bioinformatics and Microbial Genomics	Danish Covid-19 Genome Consortium et al
EPI_ISL_2416731	Denmark/DCGC-108334/2021	2021-05-03	Europe	Denmark	Department of Bacteria, Parasites and Fungi, Statens Serum Institut, Copenhagen, Denmark	Statens Serum Institut Bioinformatics and Microbial Genomics	Danish Covid-19 Genome Consortium et al
EPI_ISL_2680498	Denmark/DCGC-108336/2021	2021-05-24	Europe	Denmark	Department of Bacteria, Parasites and Fungi, Statens Serum Institut, Copenhagen, Denmark	Statens Serum Institut Bioinformatics and Microbial Genomics	Danish Covid-19 Genome Consortium et al
EPI_ISL_3075448	Denmark/DCGC-108337/2021	2021-05-24	Europe	Denmark	Department of Bacteria, Parasites and Fungi, Statens Serum Institut, Copenhagen, Denmark	Statens Serum Institut Bioinformatics and Microbial Genomics	Danish Covid-19 Genome Consortium et al
EPI_ISL_2416735	Denmark/DCGC-108338/2021	2021-05-24	Europe	Denmark	Department of Bacteria, Parasites and Fungi, Statens Serum Institut, Copenhagen, Denmark	Statens Serum Institut Bioinformatics and Microbial Genomics	Danish Covid-19 Genome Consortium et al
EPI_ISL_670240	Denmark/DCGC-10834/2020	2020-11-02	Europe	Denmark	Department of Virus and Microbiological Special Diagnostics, Statens Serum Institut, Copenhagen, Denmark	Albertsen Lab, Department of Chemistry and Bioscience, Aalborg University, Denmark	Danish Covid-19 Genome Consortium et al
EPI_ISL_2684026	Denmark/DCGC-108340/2021	2021-05-17	Europe	Denmark	Department of Bacteria, Parasites and Fungi, Statens Serum Institut, Copenhagen, Denmark	Statens Serum Institut Bioinformatics and Microbial Genomics	Danish Covid-19 Genome Consortium et al
EPI_ISL_2684027	Denmark/DCGC-108341/2021	2021-05-24	Europe	Denmark	Department of Bacteria, Parasites and Fungi, Statens Serum Institut, Copenhagen, Denmark	Statens Serum Institut Bioinformatics and Microbial Genomics	Danish Covid-19 Genome Consortium et al
EPI_ISL_2416741	Denmark/DCGC-108343/2021	2021-05-24	Europe	Denmark	Department of Bacteria, Parasites and Fungi, Statens Serum Institut, Copenhagen, Denmark	Statens Serum Institut Bioinformatics and Microbial Genomics	Danish Covid-19 Genome Consortium et al
EPI_ISL_2684028	Denmark/DCGC-108344/2021	2021-05-17	Europe	Denmark	Department of Bacteria, Parasites and Fungi, Statens Serum Institut, Copenhagen, Denmark	Statens Serum Institut Bioinformatics and Microbial Genomics	Danish Covid-19 Genome Consortium et al
EPI_ISL_2416744	Denmark/DCGC-108345/2021	2021-05-17	Europe	Denmark	Department of Bacteria, Parasites and Fungi, Statens Serum Institut, Copenhagen, Denmark	Statens Serum Institut Bioinformatics and Microbial Genomics	Danish Covid-19 Genome Consortium et al
EPI_ISL_2680500	Denmark/DCGC-108346/2021	2021-05-24	Europe	Denmark	Department of Bacteria, Parasites and Fungi, Statens Serum Institut, Copenhagen, Denmark	Statens Serum Institut Bioinformatics and Microbial Genomics	Danish Covid-19 Genome Consortium et al
EPI_ISL_2416747	Denmark/DCGC-108347/2021	2021-05-17	Europe	Denmark	Department of Bacteria, Parasites and Fungi, Statens Serum Institut, Copenhagen, Denmark	Statens Serum Institut Bioinformatics and Microbial Genomics	Danish Covid-19 Genome Consortium et al
EPI_ISL_2680501	Denmark/DCGC-108348/2021	2021-05-17	Europe	Denmark	Department of Bacteria, Parasites and Fungi, Statens Serum Institut, Copenhagen, Denmark	Statens Serum Institut Bioinformatics and Microbial Genomics	Danish Covid-19 Genome Consortium et al
EPI_ISL_2416750	Denmark/DCGC-108349/2021	2021-05-17	Europe	Denmark	Department of Bacteria, Parasites and Fungi, Statens Serum Institut, Copenhagen, Denmark	Statens Serum Institut Bioinformatics and Microbial Genomics	Danish Covid-19 Genome Consortium et al
EPI_ISL_670241	Denmark/DCGC-10835/2020	2020-11-02	Europe	Denmark	Department of Virus and Microbiological Special Diagnostics, Statens Serum Institut, Copenhagen, Denmark	Albertsen Lab, Department of Chemistry and Bioscience, Aalborg University, Denmark	Danish Covid-19 Genome Consortium et al
EPI_ISL_2416752	Denmark/DCGC-108350/2021	2021-05-17	Europe	Denmark	Department of Bacteria, Parasites and Fungi, Statens Serum Institut, Copenhagen, Denmark	Statens Serum Institut Bioinformatics and Microbial Genomics	Danish Covid-19 Genome Consortium et al
EPI_ISL_2680502	Denmark/DCGC-108351/2021	2021-05-10	Europe	Denmark	Department of Bacteria, Parasites and Fungi, Statens Serum Institut, Copenhagen, Denmark	Statens Serum Institut Bioinformatics and Microbial Genomics	Danish Covid-19 Genome Consortium et al
EPI_ISL_2416754	Denmark/DCGC-108352/2021	2021-05-24	Europe	Denmark	Department of Bacteria, Parasites and Fungi, Statens Serum Institut, Copenhagen, Denmark	Statens Serum Institut Bioinformatics and Microbial Genomics	Danish Covid-19 Genome Consortium et al
EPI_ISL_2680503	Denmark/DCGC-108354/2021	2021-05-17	Europe	Denmark	Department of Bacteria, Parasites and Fungi, Statens Serum Institut, Copenhagen, Denmark	Statens Serum Institut Bioinformatics and Microbial Genomics	Danish Covid-19 Genome Consortium et al
EPI_ISL_2684029	Denmark/DCGC-108355/2021	2021-05-24	Europe	Denmark	Department of Bacteria, Parasites and Fungi, Statens Serum Institut, Copenhagen, Denmark	Statens Serum Institut Bioinformatics and Microbial Genomics	Danish Covid-19 Genome Consortium et al
EPI_ISL_2684030	Denmark/DCGC-108356/2021	2021-05-17	Europe	Denmark	Department of Bacteria, Parasites and Fungi, Statens Serum Institut, Copenhagen, Denmark	Statens Serum Institut Bioinformatics and Microbial Genomics	Danish Covid-19 Genome Consortium et al
EPI_ISL_2416761	Denmark/DCGC-108358/2021	2021-05-17	Europe	Denmark	Department of Bacteria, Parasites and Fungi, Statens Serum Institut, Copenhagen, Denmark	Statens Serum Institut Bioinformatics and Microbial Genomics	Danish Covid-19 Genome Consortium et al
EPI_ISL_2416763	Denmark/DCGC-108359/2021	2021-05-17	Europe	Denmark	Department of Bacteria, Parasites and Fungi, Statens Serum Institut, Copenhagen, Denmark	Statens Serum Institut Bioinformatics and Microbial Genomics	Danish Covid-19 Genome Consortium et al
EPI_ISL_670242	Denmark/DCGC-10836/2020	2020-11-02	Europe	Denmark	Department of Virus and Microbiological Special Diagnostics, Statens Serum Institut, Copenhagen, Denmark	Albertsen Lab, Department of Chemistry and Bioscience, Aalborg University, Denmark	Danish Covid-19 Genome Consortium et al
EPI_ISL_2416766	Denmark/DCGC-108361/2021	2021-05-17	Europe	Denmark	Department of Bacteria, Parasites and Fungi, Statens Serum Institut, Copenhagen, Denmark	Statens Serum Institut Bioinformatics and Microbial Genomics	Danish Covid-19 Genome Consortium et al
EPI_ISL_2680504	Denmark/DCGC-108362/2021	2021-05-24	Europe	Denmark	Department of Bacteria, Parasites and Fungi, Statens Serum Institut, Copenhagen, Denmark	Statens Serum Institut Bioinformatics and Microbial Genomics	Danish Covid-19 Genome Consortium et al
EPI_ISL_2416769	Denmark/DCGC-108363/2021	2021-05-10	Europe	Denmark	Department of Bacteria, Parasites and Fungi, Statens Serum Institut, Copenhagen, Denmark	Statens Serum Institut Bioinformatics and Microbial Genomics	Danish Covid-19 Genome Consortium et al
EPI_ISL_3075449	Denmark/DCGC-108364/2021	2021-05-24	Europe	Denmark	Department of Bacteria, Parasites and Fungi, Statens Serum Institut, Copenhagen, Denmark	Statens Serum Institut Bioinformatics and Microbial Genomics	Danish Covid-19 Genome Consortium et al
EPI_ISL_2680505	Denmark/DCGC-108365/2021	2021-05-24	Europe	Denmark	Department of Bacteria, Parasites and Fungi, Statens Serum Institut, Copenhagen, Denmark	Statens Serum Institut Bioinformatics and Microbial Genomics	Danish Covid-19 Genome Consortium et al
EPI_ISL_2416772	Denmark/DCGC-108366/2021	2021-05-24	Europe	Denmark	Department of Bacteria, Parasites and Fungi, Statens Serum Institut, Copenhagen, Denmark	Statens Serum Institut Bioinformatics and Microbial Genomics	Danish Covid-19 Genome Consortium et al
EPI_ISL_2416774	Denmark/DCGC-108367/2021	2021-05-17	Europe	Denmark	Department of Bacteria, Parasites and Fungi, Statens Serum Institut, Copenhagen, Denmark	Statens Serum Institut Bioinformatics and Microbial Genomics	Danish Covid-19 Genome Consortium et al
EPI_ISL_2684031	Denmark/DCGC-108368/2021	2021-05-24	Europe	Denmark	Department of Bacteria, Parasites and Fungi, Statens Serum Institut, Copenhagen, Denmark	Statens Serum Institut Bioinformatics and Microbial Genomics	Danish Covid-19 Genome Consortium et al
EPI_ISL_2416777	Denmark/DCGC-108369/2021	2021-05-24	Europe	Denmark	Department of Bacteria, Parasites and Fungi, Statens Serum Institut, Copenhagen, Denmark	Statens Serum Institut Bioinformatics and Microbial Genomics	Danish Covid-19 Genome Consortium et al
EPI_ISL_670243	Denmark/DCGC-10837/2020	2020-11-02	Europe	Denmark	Department of Virus and Microbiological Special Diagnostics, Statens Serum Institut, Copenhagen, Denmark	Albertsen Lab, Department of Chemistry and Bioscience, Aalborg University, Denmark	Danish Covid-19 Genome Consortium et al
EPI_ISL_2416781	Denmark/DCGC-108373/2021	2021-05-24	Europe	Denmark	Department of Bacteria, Parasites and Fungi, Statens Serum Institut, Copenhagen, Denmark	Statens Serum Institut Bioinformatics and Microbial Genomics	Danish Covid-19 Genome Consortium et al
EPI_ISL_2416784	Denmark/DCGC-108375/2021	2021-05-10	Europe	Denmark	Department of Bacteria, Parasites and Fungi, Statens Serum Institut, Copenhagen, Denmark	Statens Serum Institut Bioinformatics and Microbial Genomics	Danish Covid-19 Genome Consortium et al
EPI_ISL_2416786	Denmark/DCGC-108376/2021	2021-05-24	Europe	Denmark	Department of Bacteria, Parasites and Fungi, Statens Serum Institut, Copenhagen, Denmark	Statens Serum Institut Bioinformatics and Microbial Genomics	Danish Covid-19 Genome Consortium et al
EPI_ISL_2416789	Denmark/DCGC-108379/2021	2021-05-24	Europe	Denmark	Department of Bacteria, Parasites and Fungi, Statens Serum Institut, Copenhagen, Denmark	Statens Serum Institut Bioinformatics and Microbial Genomics	Danish Covid-19 Genome Consortium et al
EPI_ISL_670244	Denmark/DCGC-10838/2020	2020-11-02	Europe	Denmark	Department of Virus and Microbiological Special Diagnostics, Statens Serum Institut, Copenhagen, Denmark	Albertsen Lab, Department of Chemistry and Bioscience, Aalborg University, Denmark	Danish Covid-19 Genome Consortium et al
EPI_ISL_2416791	Denmark/DCGC-108380/2021	2021-05-24	Europe	Denmark	Department of Bacteria, Parasites and Fungi, Statens Serum Institut, Copenhagen, Denmark	Statens Serum Institut Bioinformatics and Microbial Genomics	Danish Covid-19 Genome Consortium et al
EPI_ISL_2416795	Denmark/DCGC-108382/2021	2021-05-10	Europe	Denmark	Department of Bacteria, Parasites and Fungi, Statens Serum Institut, Copenhagen, Denmark	Statens Serum Institut Bioinformatics and Microbial Genomics	Danish Covid-19 Genome Consortium et al
EPI_ISL_2680507	Denmark/DCGC-108383/2021	2021-05-24	Europe	Denmark	Department of Bacteria, Parasites and Fungi, Statens Serum Institut, Copenhagen, Denmark	Statens Serum Institut Bioinformatics and Microbial Genomics	Danish Covid-19 Genome Consortium et al
EPI_ISL_2416798	Denmark/DCGC-108384/2021	2021-05-17	Europe	Denmark	Department of Bacteria, Parasites and Fungi, Statens Serum Institut, Copenhagen, Denmark	Statens Serum Institut Bioinformatics and Microbial Genomics	Danish Covid-19 Genome Consortium et al
EPI_ISL_2416801	Denmark/DCGC-108386/2021	2021-05-03	Europe	Denmark	Department of Bacteria, Parasites and Fungi, Statens Serum Institut, Copenhagen, Denmark	Statens Serum Institut Bioinformatics and Microbial Genomics	Danish Covid-19 Genome Consortium et al
EPI_ISL_2680508	Denmark/DCGC-108387/2021	2021-05-24	Europe	Denmark	Department of Bacteria, Parasites and Fungi, Statens Serum Institut, Copenhagen, Denmark	Statens Serum Institut Bioinformatics and Microbial Genomics	Danish Covid-19 Genome Consortium et al
EPI_ISL_2684032	Denmark/DCGC-108388/2021	2021-05-24	Europe	Denmark	Department of Bacteria, Parasites and Fungi, Statens Serum Institut, Copenhagen, Denmark	Statens Serum Institut Bioinformatics and Microbial Genomics	Danish Covid-19 Genome Consortium et al
EPI_ISL_2416804	Denmark/DCGC-108389/2021	2021-05-24	Europe	Denmark	Department of Bacteria, Parasites and Fungi, Statens Serum Institut, Copenhagen, Denmark	Statens Serum Institut Bioinformatics and Microbial Genomics	Danish Covid-19 Genome Consortium et al
EPI_ISL_670245	Denmark/DCGC-10839/2020	2020-11-02	Europe	Denmark	Department of Virus and Microbiological Special Diagnostics, Statens Serum Institut, Copenhagen, Denmark	Albertsen Lab, Department of Chemistry and Bioscience, Aalborg University, Denmark	Danish Covid-19 Genome Consortium et al
EPI_ISL_2416807	Denmark/DCGC-108392/2021	2021-05-17	Europe	Denmark	Department of Bacteria, Parasites and Fungi, Statens Serum Institut, Copenhagen, Denmark	Statens Serum Institut Bioinformatics and Microbial Genomics	Danish Covid-19 Genome Consortium et al
EPI_ISL_2680510	Denmark/DCGC-108393/2021	2021-05-17	Europe	Denmark	Department of Bacteria, Parasites and Fungi, Statens Serum Institut, Copenhagen, Denmark	Statens Serum Institut Bioinformatics and Microbial Genomics	Danish Covid-19 Genome Consortium et al
EPI_ISL_2680511	Denmark/DCGC-108394/2021	2021-05-17	Europe	Denmark	Department of Bacteria, Parasites and Fungi, Statens Serum Institut, Copenhagen, Denmark	Statens Serum Institut Bioinformatics and Microbial Genomics	Danish Covid-19 Genome Consortium et al
EPI_ISL_3075450	Denmark/DCGC-108396/2021	2021-05-24	Europe	Denmark	Department of Bacteria, Parasites and Fungi, Statens Serum Institut, Copenhagen, Denmark	Statens Serum Institut Bioinformatics and Microbial Genomics	Danish Covid-19 Genome Consortium et al
EPI_ISL_2684034	Denmark/DCGC-108398/2021	2021-05-17	Europe	Denmark	Department of Bacteria, Parasites and Fungi, Statens Serum Institut, Copenhagen, Denmark	Statens Serum Institut Bioinformatics and Microbial Genomics	Danish Covid-19 Genome Consortium et al
EPI_ISL_614509	Denmark/DCGC-1084/2020	2020-05-11	Europe	Denmark	Department of Virus and Microbiological Special Diagnostics, Statens Serum Institut, Denmark	Albertsen lab, Department of Chemistry and Bioscience, Aalborg University, Denmark	Danish Covid-19 Genome Consortia et al
EPI_ISL_670246	Denmark/DCGC-10840/2020	2020-11-02	Europe	Denmark	Department of Virus and Microbiological Special Diagnostics, Statens Serum Institut, Copenhagen, Denmark	Albertsen Lab, Department of Chemistry and Bioscience, Aalborg University, Denmark	Danish Covid-19 Genome Consortium et al
EPI_ISL_2680513	Denmark/DCGC-108401/2021	2021-05-24	Europe	Denmark	Department of Bacteria, Parasites and Fungi, Statens Serum Institut, Copenhagen, Denmark	Statens Serum Institut Bioinformatics and Microbial Genomics	Danish Covid-19 Genome Consortium et al
EPI_ISL_3075555	Denmark/DCGC-108405/2021	2021-05-24	Europe	Denmark	Department of Bacteria, Parasites and Fungi, Statens Serum Institut, Copenhagen, Denmark	Statens Serum Institut Bioinformatics and Microbial Genomics	Danish Covid-19 Genome Consortium et al
EPI_ISL_2416821	Denmark/DCGC-108406/2021	2021-05-10	Europe	Denmark	Department of Bacteria, Parasites and Fungi, Statens Serum Institut, Copenhagen, Denmark	Statens Serum Institut Bioinformatics and Microbial Genomics	Danish Covid-19 Genome Consortium et al
EPI_ISL_3075451	Denmark/DCGC-108407/2021	2021-05-24	Europe	Denmark	Department of Bacteria, Parasites and Fungi, Statens Serum Institut, Copenhagen, Denmark	Statens Serum Institut Bioinformatics and Microbial Genomics	Danish Covid-19 Genome Consortium et al
EPI_ISL_2684035	Denmark/DCGC-108408/2021	2021-05-17	Europe	Denmark	Department of Bacteria, Parasites and Fungi, Statens Serum Institut, Copenhagen, Denmark	Statens Serum Institut Bioinformatics and Microbial Genomics	Danish Covid-19 Genome Consortium et al
EPI_ISL_2416824	Denmark/DCGC-108409/2021	2021-05-24	Europe	Denmark	Department of Bacteria, Parasites and Fungi, Statens Serum Institut, Copenhagen, Denmark	Statens Serum Institut Bioinformatics and Microbial Genomics	Danish Covid-19 Genome Consortium et al
EPI_ISL_670247	Denmark/DCGC-10841/2020	2020-11-02	Europe	Denmark	Department of Virus and Microbiological Special Diagnostics, Statens Serum Institut, Copenhagen, Denmark	Albertsen Lab, Department of Chemistry and Bioscience, Aalborg University, Denmark	Danish Covid-19 Genome Consortium et al
EPI_ISL_2684036	Denmark/DCGC-108410/2021	2021-05-17	Europe	Denmark	Department of Bacteria, Parasites and Fungi, Statens Serum Institut, Copenhagen, Denmark	Statens Serum Institut Bioinformatics and Microbial Genomics	Danish Covid-19 Genome Consortium et al
EPI_ISL_2416828	Denmark/DCGC-108413/2021	2021-05-17	Europe	Denmark	Department of Bacteria, Parasites and Fungi, Statens Serum Institut, Copenhagen, Denmark	Statens Serum Institut Bioinformatics and Microbial Genomics	Danish Covid-19 Genome Consortium et al
EPI_ISL_2680514	Denmark/DCGC-108414/2021	2021-05-24	Europe	Denmark	Department of Bacteria, Parasites and Fungi, Statens Serum Institut, Copenhagen, Denmark	Statens Serum Institut Bioinformatics and Microbial Genomics	Danish Covid-19 Genome Consortium et al
EPI_ISL_2416830	Denmark/DCGC-108415/2021	2021-05-03	Europe	Denmark	Department of Bacteria, Parasites and Fungi, Statens Serum Institut, Copenhagen, Denmark	Statens Serum Institut Bioinformatics and Microbial Genomics	Danish Covid-19 Genome Consortium et al
EPI_ISL_2680515	Denmark/DCGC-108417/2021	2021-05-24	Europe	Denmark	Department of Bacteria, Parasites and Fungi, Statens Serum Institut, Copenhagen, Denmark	Statens Serum Institut Bioinformatics and Microbial Genomics	Danish Covid-19 Genome Consortium et al
EPI_ISL_2680516	Denmark/DCGC-108418/2021	2021-05-24	Europe	Denmark	Department of Bacteria, Parasites and Fungi, Statens Serum Institut, Copenhagen, Denmark	Statens Serum Institut Bioinformatics and Microbial Genomics	Danish Covid-19 Genome Consortium et al
EPI_ISL_2416835	Denmark/DCGC-108419/2021	2021-05-17	Europe	Denmark	Department of Bacteria, Parasites and Fungi, Statens Serum Institut, Copenhagen, Denmark	Statens Serum Institut Bioinformatics and Microbial Genomics	Danish Covid-19 Genome Consortium et al
EPI_ISL_669694	Denmark/DCGC-10842/2020	2020-11-02	Europe	Denmark	Department of Virus and Microbiological Special Diagnostics, Statens Serum Institut, Copenhagen, Denmark	Albertsen Lab, Department of Chemistry and Bioscience, Aalborg University, Denmark	Danish Covid-19 Genome Consortium et al
EPI_ISL_2416836	Denmark/DCGC-108420/2021	2021-05-24	Europe	Denmark	Department of Bacteria, Parasites and Fungi, Statens Serum Institut, Copenhagen, Denmark	Statens Serum Institut Bioinformatics and Microbial Genomics	Danish Covid-19 Genome Consortium et al
EPI_ISL_2680517	Denmark/DCGC-108421/2021	2021-05-10	Europe	Denmark	Department of Bacteria, Parasites and Fungi, Statens Serum Institut, Copenhagen, Denmark	Statens Serum Institut Bioinformatics and Microbial Genomics	Danish Covid-19 Genome Consortium et al
EPI_ISL_2416841	Denmark/DCGC-108423/2021	2021-05-24	Europe	Denmark	Department of Bacteria, Parasites and Fungi, Statens Serum Institut, Copenhagen, Denmark	Statens Serum Institut Bioinformatics and Microbial Genomics	Danish Covid-19 Genome Consortium et al
EPI_ISL_2684038	Denmark/DCGC-108425/2021	2021-05-24	Europe	Denmark	Department of Bacteria, Parasites and Fungi, Statens Serum Institut, Copenhagen, Denmark	Statens Serum Institut Bioinformatics and Microbial Genomics	Danish Covid-19 Genome Consortium et al
EPI_ISL_2684039	Denmark/DCGC-108428/2021	2021-05-24	Europe	Denmark	Department of Bacteria, Parasites and Fungi, Statens Serum Institut, Copenhagen, Denmark	Statens Serum Institut Bioinformatics and Microbial Genomics	Danish Covid-19 Genome Consortium et al
EPI_ISL_2416848	Denmark/DCGC-108429/2021	2021-05-17	Europe	Denmark	Department of Bacteria, Parasites and Fungi, Statens Serum Institut, Copenhagen, Denmark	Statens Serum Institut Bioinformatics and Microbial Genomics	Danish Covid-19 Genome Consortium et al
EPI_ISL_669695	Denmark/DCGC-10843/2020	2020-11-02	Europe	Denmark	Department of Virus and Microbiological Special Diagnostics, Statens Serum Institut, Copenhagen, Denmark	Albertsen Lab, Department of Chemistry and Bioscience, Aalborg University, Denmark	Danish Covid-19 Genome Consortium et al
EPI_ISL_2416850	Denmark/DCGC-108430/2021	2021-05-24	Europe	Denmark	Department of Bacteria, Parasites and Fungi, Statens Serum Institut, Copenhagen, Denmark	Statens Serum Institut Bioinformatics and Microbial Genomics	Danish Covid-19 Genome Consortium et al
EPI_ISL_2416852	Denmark/DCGC-108431/2021	2021-05-24	Europe	Denmark	Department of Bacteria, Parasites and Fungi, Statens Serum Institut, Copenhagen, Denmark	Statens Serum Institut Bioinformatics and Microbial Genomics	Danish Covid-19 Genome Consortium et al
EPI_ISL_2684040	Denmark/DCGC-108432/2021	2021-05-24	Europe	Denmark	Department of Bacteria, Parasites and Fungi, Statens Serum Institut, Copenhagen, Denmark	Statens Serum Institut Bioinformatics and Microbial Genomics	Danish Covid-19 Genome Consortium et al
EPI_ISL_2416855	Denmark/DCGC-108433/2021	2021-05-24	Europe	Denmark	Department of Bacteria, Parasites and Fungi, Statens Serum Institut, Copenhagen, Denmark	Statens Serum Institut Bioinformatics and Microbial Genomics	Danish Covid-19 Genome Consortium et al
EPI_ISL_2416858	Denmark/DCGC-108435/2021	2021-05-03	Europe	Denmark	Department of Bacteria, Parasites and Fungi, Statens Serum Institut, Copenhagen, Denmark	Statens Serum Institut Bioinformatics and Microbial Genomics	Danish Covid-19 Genome Consortium et al
EPI_ISL_2680518	Denmark/DCGC-108436/2021	2021-05-24	Europe	Denmark	Department of Bacteria, Parasites and Fungi, Statens Serum Institut, Copenhagen, Denmark	Statens Serum Institut Bioinformatics and Microbial Genomics	Danish Covid-19 Genome Consortium et al
EPI_ISL_2684041	Denmark/DCGC-108440/2021	2021-05-24	Europe	Denmark	Department of Bacteria, Parasites and Fungi, Statens Serum Institut, Copenhagen, Denmark	Statens Serum Institut Bioinformatics and Microbial Genomics	Danish Covid-19 Genome Consortium et al
EPI_ISL_2680519	Denmark/DCGC-108441/2021	2021-05-17	Europe	Denmark	Department of Bacteria, Parasites and Fungi, Statens Serum Institut, Copenhagen, Denmark	Statens Serum Institut Bioinformatics and Microbial Genomics	Danish Covid-19 Genome Consortium et al
EPI_ISL_2416864	Denmark/DCGC-108442/2021	2021-05-24	Europe	Denmark	Department of Bacteria, Parasites and Fungi, Statens Serum Institut, Copenhagen, Denmark	Statens Serum Institut Bioinformatics and Microbial Genomics	Danish Covid-19 Genome Consortium et al
EPI_ISL_2416866	Denmark/DCGC-108443/2021	2021-05-24	Europe	Denmark	Department of Bacteria, Parasites and Fungi, Statens Serum Institut, Copenhagen, Denmark	Statens Serum Institut Bioinformatics and Microbial Genomics	Danish Covid-19 Genome Consortium et al
EPI_ISL_2680520	Denmark/DCGC-108445/2021	2021-05-24	Europe	Denmark	Department of Bacteria, Parasites and Fungi, Statens Serum Institut, Copenhagen, Denmark	Statens Serum Institut Bioinformatics and Microbial Genomics	Danish Covid-19 Genome Consortium et al
EPI_ISL_2680521	Denmark/DCGC-108446/2021	2021-05-10	Europe	Denmark	Department of Bacteria, Parasites and Fungi, Statens Serum Institut, Copenhagen, Denmark	Statens Serum Institut Bioinformatics and Microbial Genomics	Danish Covid-19 Genome Consortium et al
EPI_ISL_2416871	Denmark/DCGC-108447/2021	2021-05-10	Europe	Denmark	Department of Bacteria, Parasites and Fungi, Statens Serum Institut, Copenhagen, Denmark	Statens Serum Institut Bioinformatics and Microbial Genomics	Danish Covid-19 Genome Consortium et al
EPI_ISL_2416873	Denmark/DCGC-108448/2021	2021-05-24	Europe	Denmark	Department of Bacteria, Parasites and Fungi, Statens Serum Institut, Copenhagen, Denmark	Statens Serum Institut Bioinformatics and Microbial Genomics	Danish Covid-19 Genome Consortium et al
EPI_ISL_2416875	Denmark/DCGC-108449/2021	2021-05-17	Europe	Denmark	Department of Bacteria, Parasites and Fungi, Statens Serum Institut, Copenhagen, Denmark	Statens Serum Institut Bioinformatics and Microbial Genomics	Danish Covid-19 Genome Consortium et al
EPI_ISL_670248	Denmark/DCGC-10845/2020	2020-11-02	Europe	Denmark	Department of Virus and Microbiological Special Diagnostics, Statens Serum Institut, Copenhagen, Denmark	Albertsen Lab, Department of Chemistry and Bioscience, Aalborg University, Denmark	Danish Covid-19 Genome Consortium et al
EPI_ISL_2680522	Denmark/DCGC-108450/2021	2021-05-17	Europe	Denmark	Department of Bacteria, Parasites and Fungi, Statens Serum Institut, Copenhagen, Denmark	Statens Serum Institut Bioinformatics and Microbial Genomics	Danish Covid-19 Genome Consortium et al
EPI_ISL_2684042	Denmark/DCGC-108453/2021	2021-05-24	Europe	Denmark	Department of Bacteria, Parasites and Fungi, Statens Serum Institut, Copenhagen, Denmark	Statens Serum Institut Bioinformatics and Microbial Genomics	Danish Covid-19 Genome Consortium et al
EPI_ISL_2684043	Denmark/DCGC-108454/2021	2021-05-24	Europe	Denmark	Department of Bacteria, Parasites and Fungi, Statens Serum Institut, Copenhagen, Denmark	Statens Serum Institut Bioinformatics and Microbial Genomics	Danish Covid-19 Genome Consortium et al
EPI_ISL_2416880	Denmark/DCGC-108455/2021	2021-05-17	Europe	Denmark	Department of Bacteria, Parasites and Fungi, Statens Serum Institut, Copenhagen, Denmark	Statens Serum Institut Bioinformatics and Microbial Genomics	Danish Covid-19 Genome Consortium et al
EPI_ISL_2416882	Denmark/DCGC-108456/2021	2021-05-03	Europe	Denmark	Department of Bacteria, Parasites and Fungi, Statens Serum Institut, Copenhagen, Denmark	Statens Serum Institut Bioinformatics and Microbial Genomics	Danish Covid-19 Genome Consortium et al
EPI_ISL_2416884	Denmark/DCGC-108458/2021	2021-05-17	Europe	Denmark	Department of Bacteria, Parasites and Fungi, Statens Serum Institut, Copenhagen, Denmark	Statens Serum Institut Bioinformatics and Microbial Genomics	Danish Covid-19 Genome Consortium et al
EPI_ISL_2416885	Denmark/DCGC-108459/2021	2021-05-17	Europe	Denmark	Department of Bacteria, Parasites and Fungi, Statens Serum Institut, Copenhagen, Denmark	Statens Serum Institut Bioinformatics and Microbial Genomics	Danish Covid-19 Genome Consortium et al
EPI_ISL_669545	Denmark/DCGC-10846/2020	2020-11-02	Europe	Denmark	Department of Virus and Microbiological Special Diagnostics, Statens Serum Institut, Copenhagen, Denmark	Albertsen Lab, Department of Chemistry and Bioscience, Aalborg University, Denmark	Danish Covid-19 Genome Consortium et al
EPI_ISL_2416886	Denmark/DCGC-108460/2021	2021-05-17	Europe	Denmark	Department of Bacteria, Parasites and Fungi, Statens Serum Institut, Copenhagen, Denmark	Statens Serum Institut Bioinformatics and Microbial Genomics	Danish Covid-19 Genome Consortium et al
EPI_ISL_2680523	Denmark/DCGC-108462/2021	2021-05-24	Europe	Denmark	Department of Bacteria, Parasites and Fungi, Statens Serum Institut, Copenhagen, Denmark	Statens Serum Institut Bioinformatics and Microbial Genomics	Danish Covid-19 Genome Consortium et al
EPI_ISL_2416889	Denmark/DCGC-108463/2021	2021-05-24	Europe	Denmark	Department of Bacteria, Parasites and Fungi, Statens Serum Institut, Copenhagen, Denmark	Statens Serum Institut Bioinformatics and Microbial Genomics	Danish Covid-19 Genome Consortium et al
EPI_ISL_2416891	Denmark/DCGC-108465/2021	2021-05-24	Europe	Denmark	Department of Bacteria, Parasites and Fungi, Statens Serum Institut, Copenhagen, Denmark	Statens Serum Institut Bioinformatics and Microbial Genomics	Danish Covid-19 Genome Consortium et al
EPI_ISL_2680525	Denmark/DCGC-108466/2021	2021-05-17	Europe	Denmark	Department of Bacteria, Parasites and Fungi, Statens Serum Institut, Copenhagen, Denmark	Statens Serum Institut Bioinformatics and Microbial Genomics	Danish Covid-19 Genome Consortium et al
EPI_ISL_2684044	Denmark/DCGC-108467/2021	2021-05-17	Europe	Denmark	Department of Bacteria, Parasites and Fungi, Statens Serum Institut, Copenhagen, Denmark	Statens Serum Institut Bioinformatics and Microbial Genomics	Danish Covid-19 Genome Consortium et al
EPI_ISL_670249	Denmark/DCGC-10847/2020	2020-11-02	Europe	Denmark	Department of Virus and Microbiological Special Diagnostics, Statens Serum Institut, Copenhagen, Denmark	Albertsen Lab, Department of Chemistry and Bioscience, Aalborg University, Denmark	Danish Covid-19 Genome Consortium et al
EPI_ISL_2416895	Denmark/DCGC-108470/2021	2021-05-24	Europe	Denmark	Department of Bacteria, Parasites and Fungi, Statens Serum Institut, Copenhagen, Denmark	Statens Serum Institut Bioinformatics and Microbial Genomics	Danish Covid-19 Genome Consortium et al
EPI_ISL_2680527	Denmark/DCGC-108471/2021	2021-05-17	Europe	Denmark	Department of Bacteria, Parasites and Fungi, Statens Serum Institut, Copenhagen, Denmark	Statens Serum Institut Bioinformatics and Microbial Genomics	Danish Covid-19 Genome Consortium et al
EPI_ISL_2684045	Denmark/DCGC-108472/2021	2021-05-24	Europe	Denmark	Department of Bacteria, Parasites and Fungi, Statens Serum Institut, Copenhagen, Denmark	Statens Serum Institut Bioinformatics and Microbial Genomics	Danish Covid-19 Genome Consortium et al
EPI_ISL_2416899	Denmark/DCGC-108473/2021	2021-05-17	Europe	Denmark	Department of Bacteria, Parasites and Fungi, Statens Serum Institut, Copenhagen, Denmark	Statens Serum Institut Bioinformatics and Microbial Genomics	Danish Covid-19 Genome Consortium et al
EPI_ISL_2416901	Denmark/DCGC-108474/2021	2021-05-24	Europe	Denmark	Department of Bacteria, Parasites and Fungi, Statens Serum Institut, Copenhagen, Denmark	Statens Serum Institut Bioinformatics and Microbial Genomics	Danish Covid-19 Genome Consortium et al
EPI_ISL_3075453	Denmark/DCGC-108477/2021	2021-05-24	Europe	Denmark	Department of Bacteria, Parasites and Fungi, Statens Serum Institut, Copenhagen, Denmark	Statens Serum Institut Bioinformatics and Microbial Genomics	Danish Covid-19 Genome Consortium et al
EPI_ISL_2416905	Denmark/DCGC-108478/2021	2021-05-17	Europe	Denmark	Department of Bacteria, Parasites and Fungi, Statens Serum Institut, Copenhagen, Denmark	Statens Serum Institut Bioinformatics and Microbial Genomics	Danish Covid-19 Genome Consortium et al
EPI_ISL_2416907	Denmark/DCGC-108479/2021	2021-05-17	Europe	Denmark	Department of Bacteria, Parasites and Fungi, Statens Serum Institut, Copenhagen, Denmark	Statens Serum Institut Bioinformatics and Microbial Genomics	Danish Covid-19 Genome Consortium et al
EPI_ISL_670250	Denmark/DCGC-10848/2020	2020-11-02	Europe	Denmark	Department of Virus and Microbiological Special Diagnostics, Statens Serum Institut, Copenhagen, Denmark	Albertsen Lab, Department of Chemistry and Bioscience, Aalborg University, Denmark	Danish Covid-19 Genome Consortium et al
EPI_ISL_3075556	Denmark/DCGC-108481/2021	2021-05-24	Europe	Denmark	Department of Bacteria, Parasites and Fungi, Statens Serum Institut, Copenhagen, Denmark	Statens Serum Institut Bioinformatics and Microbial Genomics	Danish Covid-19 Genome Consortium et al
EPI_ISL_2680528	Denmark/DCGC-108482/2021	2021-05-24	Europe	Denmark	Department of Bacteria, Parasites and Fungi, Statens Serum Institut, Copenhagen, Denmark	Statens Serum Institut Bioinformatics and Microbial Genomics	Danish Covid-19 Genome Consortium et al
EPI_ISL_2416911	Denmark/DCGC-108483/2021	2021-05-17	Europe	Denmark	Department of Bacteria, Parasites and Fungi, Statens Serum Institut, Copenhagen, Denmark	Statens Serum Institut Bioinformatics and Microbial Genomics	Danish Covid-19 Genome Consortium et al
EPI_ISL_2684047	Denmark/DCGC-108484/2021	2021-05-24	Europe	Denmark	Department of Bacteria, Parasites and Fungi, Statens Serum Institut, Copenhagen, Denmark	Statens Serum Institut Bioinformatics and Microbial Genomics	Danish Covid-19 Genome Consortium et al
EPI_ISL_2680529	Denmark/DCGC-108487/2021	2021-05-10	Europe	Denmark	Department of Bacteria, Parasites and Fungi, Statens Serum Institut, Copenhagen, Denmark	Statens Serum Institut Bioinformatics and Microbial Genomics	Danish Covid-19 Genome Consortium et al
EPI_ISL_2416917	Denmark/DCGC-108489/2021	2021-04-19	Europe	Denmark	Department of Bacteria, Parasites and Fungi, Statens Serum Institut, Copenhagen, Denmark	Statens Serum Institut Bioinformatics and Microbial Genomics	Danish Covid-19 Genome Consortium et al
EPI_ISL_669603	Denmark/DCGC-10849/2020	2020-11-02	Europe	Denmark	Department of Virus and Microbiological Special Diagnostics, Statens Serum Institut, Copenhagen, Denmark	Albertsen Lab, Department of Chemistry and Bioscience, Aalborg University, Denmark	Danish Covid-19 Genome Consortium et al
EPI_ISL_2684048	Denmark/DCGC-108490/2021	2021-05-24	Europe	Denmark	Department of Bacteria, Parasites and Fungi, Statens Serum Institut, Copenhagen, Denmark	Statens Serum Institut Bioinformatics and Microbial Genomics	Danish Covid-19 Genome Consortium et al
EPI_ISL_2416919	Denmark/DCGC-108491/2021	2021-05-03	Europe	Denmark	Department of Bacteria, Parasites and Fungi, Statens Serum Institut, Copenhagen, Denmark	Statens Serum Institut Bioinformatics and Microbial Genomics	Danish Covid-19 Genome Consortium et al
EPI_ISL_2416923	Denmark/DCGC-108493/2021	2021-05-17	Europe	Denmark	Department of Bacteria, Parasites and Fungi, Statens Serum Institut, Copenhagen, Denmark	Statens Serum Institut Bioinformatics and Microbial Genomics	Danish Covid-19 Genome Consortium et al
EPI_ISL_2684049	Denmark/DCGC-108494/2021	2021-05-24	Europe	Denmark	Department of Bacteria, Parasites and Fungi, Statens Serum Institut, Copenhagen, Denmark	Statens Serum Institut Bioinformatics and Microbial Genomics	Danish Covid-19 Genome Consortium et al
EPI_ISL_2416927	Denmark/DCGC-108496/2021	2021-05-10	Europe	Denmark	Department of Bacteria, Parasites and Fungi, Statens Serum Institut, Copenhagen, Denmark	Statens Serum Institut Bioinformatics and Microbial Genomics	Danish Covid-19 Genome Consortium et al
EPI_ISL_2680530	Denmark/DCGC-108497/2021	2021-05-17	Europe	Denmark	Department of Bacteria, Parasites and Fungi, Statens Serum Institut, Copenhagen, Denmark	Statens Serum Institut Bioinformatics and Microbial Genomics	Danish Covid-19 Genome Consortium et al
EPI_ISL_2416929	Denmark/DCGC-108498/2021	2021-05-17	Europe	Denmark	Department of Bacteria, Parasites and Fungi, Statens Serum Institut, Copenhagen, Denmark	Statens Serum Institut Bioinformatics and Microbial Genomics	Danish Covid-19 Genome Consortium et al
EPI_ISL_614510	Denmark/DCGC-1085/2020	2020-05-11	Europe	Denmark	Department of Virus and Microbiological Special Diagnostics, Statens Serum Institut, Denmark	Albertsen lab, Department of Chemistry and Bioscience, Aalborg University, Denmark	Danish Covid-19 Genome Consortia et al
EPI_ISL_669696	Denmark/DCGC-10850/2020	2020-11-02	Europe	Denmark	Department of Virus and Microbiological Special Diagnostics, Statens Serum Institut, Copenhagen, Denmark	Albertsen Lab, Department of Chemistry and Bioscience, Aalborg University, Denmark	Danish Covid-19 Genome Consortium et al
EPI_ISL_3075454	Denmark/DCGC-108502/2021	2021-05-24	Europe	Denmark	Department of Bacteria, Parasites and Fungi, Statens Serum Institut, Copenhagen, Denmark	Statens Serum Institut Bioinformatics and Microbial Genomics	Danish Covid-19 Genome Consortium et al
EPI_ISL_2684051	Denmark/DCGC-108503/2021	2021-05-17	Europe	Denmark	Department of Bacteria, Parasites and Fungi, Statens Serum Institut, Copenhagen, Denmark	Statens Serum Institut Bioinformatics and Microbial Genomics	Danish Covid-19 Genome Consortium et al
EPI_ISL_2416938	Denmark/DCGC-108505/2021	2021-05-17	Europe	Denmark	Department of Bacteria, Parasites and Fungi, Statens Serum Institut, Copenhagen, Denmark	Statens Serum Institut Bioinformatics and Microbial Genomics	Danish Covid-19 Genome Consortium et al
EPI_ISL_2684052	Denmark/DCGC-108508/2021	2021-05-24	Europe	Denmark	Department of Bacteria, Parasites and Fungi, Statens Serum Institut, Copenhagen, Denmark	Statens Serum Institut Bioinformatics and Microbial Genomics	Danish Covid-19 Genome Consortium et al
EPI_ISL_669752	Denmark/DCGC-10851/2020	2020-11-02	Europe	Denmark	Department of Virus and Microbiological Special Diagnostics, Statens Serum Institut, Copenhagen, Denmark	Albertsen Lab, Department of Chemistry and Bioscience, Aalborg University, Denmark	Danish Covid-19 Genome Consortium et al
EPI_ISL_2416943	Denmark/DCGC-108510/2021	2021-05-17	Europe	Denmark	Department of Bacteria, Parasites and Fungi, Statens Serum Institut, Copenhagen, Denmark	Statens Serum Institut Bioinformatics and Microbial Genomics	Danish Covid-19 Genome Consortium et al
EPI_ISL_2680532	Denmark/DCGC-108512/2021	2021-05-24	Europe	Denmark	Department of Bacteria, Parasites and Fungi, Statens Serum Institut, Copenhagen, Denmark	Statens Serum Institut Bioinformatics and Microbial Genomics	Danish Covid-19 Genome Consortium et al
EPI_ISL_2416948	Denmark/DCGC-108513/2021	2021-05-17	Europe	Denmark	Department of Bacteria, Parasites and Fungi, Statens Serum Institut, Copenhagen, Denmark	Statens Serum Institut Bioinformatics and Microbial Genomics	Danish Covid-19 Genome Consortium et al
EPI_ISL_2416949	Denmark/DCGC-108514/2021	2021-05-17	Europe	Denmark	Department of Bacteria, Parasites and Fungi, Statens Serum Institut, Copenhagen, Denmark	Statens Serum Institut Bioinformatics and Microbial Genomics	Danish Covid-19 Genome Consortium et al
EPI_ISL_2416952	Denmark/DCGC-108516/2021	2021-05-24	Europe	Denmark	Department of Bacteria, Parasites and Fungi, Statens Serum Institut, Copenhagen, Denmark	Statens Serum Institut Bioinformatics and Microbial Genomics	Danish Covid-19 Genome Consortium et al
EPI_ISL_2680533	Denmark/DCGC-108518/2021	2021-05-24	Europe	Denmark	Department of Bacteria, Parasites and Fungi, Statens Serum Institut, Copenhagen, Denmark	Statens Serum Institut Bioinformatics and Microbial Genomics	Danish Covid-19 Genome Consortium et al
EPI_ISL_2680534	Denmark/DCGC-108520/2021	2021-05-24	Europe	Denmark	Department of Bacteria, Parasites and Fungi, Statens Serum Institut, Copenhagen, Denmark	Statens Serum Institut Bioinformatics and Microbial Genomics	Danish Covid-19 Genome Consortium et al
EPI_ISL_2416958	Denmark/DCGC-108521/2021	2021-05-17	Europe	Denmark	Department of Bacteria, Parasites and Fungi, Statens Serum Institut, Copenhagen, Denmark	Statens Serum Institut Bioinformatics and Microbial Genomics	Danish Covid-19 Genome Consortium et al
EPI_ISL_2684054	Denmark/DCGC-108522/2021	2021-05-17	Europe	Denmark	Department of Bacteria, Parasites and Fungi, Statens Serum Institut, Copenhagen, Denmark	Statens Serum Institut Bioinformatics and Microbial Genomics	Danish Covid-19 Genome Consortium et al
EPI_ISL_2680535	Denmark/DCGC-108523/2021	2021-05-24	Europe	Denmark	Department of Bacteria, Parasites and Fungi, Statens Serum Institut, Copenhagen, Denmark	Statens Serum Institut Bioinformatics and Microbial Genomics	Danish Covid-19 Genome Consortium et al
EPI_ISL_2416962	Denmark/DCGC-108525/2021	2021-05-17	Europe	Denmark	Department of Bacteria, Parasites and Fungi, Statens Serum Institut, Copenhagen, Denmark	Statens Serum Institut Bioinformatics and Microbial Genomics	Danish Covid-19 Genome Consortium et al
EPI_ISL_2416966	Denmark/DCGC-108528/2021	2021-05-17	Europe	Denmark	Department of Bacteria, Parasites and Fungi, Statens Serum Institut, Copenhagen, Denmark	Statens Serum Institut Bioinformatics and Microbial Genomics	Danish Covid-19 Genome Consortium et al
EPI_ISL_670251	Denmark/DCGC-10853/2020	2020-11-02	Europe	Denmark	Department of Virus and Microbiological Special Diagnostics, Statens Serum Institut, Copenhagen, Denmark	Albertsen Lab, Department of Chemistry and Bioscience, Aalborg University, Denmark	Danish Covid-19 Genome Consortium et al
EPI_ISL_2416970	Denmark/DCGC-108530/2021	2021-05-17	Europe	Denmark	Department of Bacteria, Parasites and Fungi, Statens Serum Institut, Copenhagen, Denmark	Statens Serum Institut Bioinformatics and Microbial Genomics	Danish Covid-19 Genome Consortium et al
EPI_ISL_2680536	Denmark/DCGC-108532/2021	2021-05-17	Europe	Denmark	Department of Bacteria, Parasites and Fungi, Statens Serum Institut, Copenhagen, Denmark	Statens Serum Institut Bioinformatics and Microbial Genomics	Danish Covid-19 Genome Consortium et al
EPI_ISL_2416978	Denmark/DCGC-108533/2021	2021-05-10	Europe	Denmark	Department of Bacteria, Parasites and Fungi, Statens Serum Institut, Copenhagen, Denmark	Statens Serum Institut Bioinformatics and Microbial Genomics	Danish Covid-19 Genome Consortium et al
EPI_ISL_2684055	Denmark/DCGC-108534/2021	2021-05-24	Europe	Denmark	Department of Bacteria, Parasites and Fungi, Statens Serum Institut, Copenhagen, Denmark	Statens Serum Institut Bioinformatics and Microbial Genomics	Danish Covid-19 Genome Consortium et al
EPI_ISL_2680537	Denmark/DCGC-108535/2021	2021-05-17	Europe	Denmark	Department of Bacteria, Parasites and Fungi, Statens Serum Institut, Copenhagen, Denmark	Statens Serum Institut Bioinformatics and Microbial Genomics	Danish Covid-19 Genome Consortium et al
EPI_ISL_2416982	Denmark/DCGC-108538/2021	2021-05-17	Europe	Denmark	Department of Bacteria, Parasites and Fungi, Statens Serum Institut, Copenhagen, Denmark	Statens Serum Institut Bioinformatics and Microbial Genomics	Danish Covid-19 Genome Consortium et al
EPI_ISL_2680538	Denmark/DCGC-108539/2021	2021-05-17	Europe	Denmark	Department of Bacteria, Parasites and Fungi, Statens Serum Institut, Copenhagen, Denmark	Statens Serum Institut Bioinformatics and Microbial Genomics	Danish Covid-19 Genome Consortium et al
EPI_ISL_2416987	Denmark/DCGC-108542/2021	2021-05-17	Europe	Denmark	Department of Bacteria, Parasites and Fungi, Statens Serum Institut, Copenhagen, Denmark	Statens Serum Institut Bioinformatics and Microbial Genomics	Danish Covid-19 Genome Consortium et al
EPI_ISL_2684056	Denmark/DCGC-108544/2021	2021-05-17	Europe	Denmark	Department of Bacteria, Parasites and Fungi, Statens Serum Institut, Copenhagen, Denmark	Statens Serum Institut Bioinformatics and Microbial Genomics	Danish Covid-19 Genome Consortium et al
EPI_ISL_2680540	Denmark/DCGC-108545/2021	2021-05-24	Europe	Denmark	Department of Bacteria, Parasites and Fungi, Statens Serum Institut, Copenhagen, Denmark	Statens Serum Institut Bioinformatics and Microbial Genomics	Danish Covid-19 Genome Consortium et al
EPI_ISL_2416991	Denmark/DCGC-108546/2021	2021-05-10	Europe	Denmark	Department of Bacteria, Parasites and Fungi, Statens Serum Institut, Copenhagen, Denmark	Statens Serum Institut Bioinformatics and Microbial Genomics	Danish Covid-19 Genome Consortium et al
EPI_ISL_2684057	Denmark/DCGC-108547/2021	2021-05-17	Europe	Denmark	Department of Bacteria, Parasites and Fungi, Statens Serum Institut, Copenhagen, Denmark	Statens Serum Institut Bioinformatics and Microbial Genomics	Danish Covid-19 Genome Consortium et al
EPI_ISL_2684058	Denmark/DCGC-108549/2021	2021-05-24	Europe	Denmark	Department of Bacteria, Parasites and Fungi, Statens Serum Institut, Copenhagen, Denmark	Statens Serum Institut Bioinformatics and Microbial Genomics	Danish Covid-19 Genome Consortium et al
EPI_ISL_669557	Denmark/DCGC-10855/2020	2020-11-02	Europe	Denmark	Department of Virus and Microbiological Special Diagnostics, Statens Serum Institut, Copenhagen, Denmark	Albertsen Lab, Department of Chemistry and Bioscience, Aalborg University, Denmark	Danish Covid-19 Genome Consortium et al
EPI_ISL_2416996	Denmark/DCGC-108550/2021	2021-05-17	Europe	Denmark	Department of Bacteria, Parasites and Fungi, Statens Serum Institut, Copenhagen, Denmark	Statens Serum Institut Bioinformatics and Microbial Genomics	Danish Covid-19 Genome Consortium et al
EPI_ISL_2416998	Denmark/DCGC-108551/2021	2021-05-17	Europe	Denmark	Department of Bacteria, Parasites and Fungi, Statens Serum Institut, Copenhagen, Denmark	Statens Serum Institut Bioinformatics and Microbial Genomics	Danish Covid-19 Genome Consortium et al
EPI_ISL_2417002	Denmark/DCGC-108553/2021	2021-05-17	Europe	Denmark	Department of Bacteria, Parasites and Fungi, Statens Serum Institut, Copenhagen, Denmark	Statens Serum Institut Bioinformatics and Microbial Genomics	Danish Covid-19 Genome Consortium et al
EPI_ISL_2417004	Denmark/DCGC-108554/2021	2021-05-24	Europe	Denmark	Department of Bacteria, Parasites and Fungi, Statens Serum Institut, Copenhagen, Denmark	Statens Serum Institut Bioinformatics and Microbial Genomics	Danish Covid-19 Genome Consortium et al
EPI_ISL_2417006	Denmark/DCGC-108555/2021	2021-05-24	Europe	Denmark	Department of Bacteria, Parasites and Fungi, Statens Serum Institut, Copenhagen, Denmark	Statens Serum Institut Bioinformatics and Microbial Genomics	Danish Covid-19 Genome Consortium et al
EPI_ISL_2417008	Denmark/DCGC-108556/2021	2021-05-24	Europe	Denmark	Department of Bacteria, Parasites and Fungi, Statens Serum Institut, Copenhagen, Denmark	Statens Serum Institut Bioinformatics and Microbial Genomics	Danish Covid-19 Genome Consortium et al
EPI_ISL_2417010	Denmark/DCGC-108557/2021	2021-05-10	Europe	Denmark	Department of Bacteria, Parasites and Fungi, Statens Serum Institut, Copenhagen, Denmark	Statens Serum Institut Bioinformatics and Microbial Genomics	Danish Covid-19 Genome Consortium et al
EPI_ISL_669697	Denmark/DCGC-10856/2020	2020-11-02	Europe	Denmark	Department of Virus and Microbiological Special Diagnostics, Statens Serum Institut, Copenhagen, Denmark	Albertsen Lab, Department of Chemistry and Bioscience, Aalborg University, Denmark	Danish Covid-19 Genome Consortium et al
EPI_ISL_2680541	Denmark/DCGC-108560/2021	2021-05-24	Europe	Denmark	Department of Bacteria, Parasites and Fungi, Statens Serum Institut, Copenhagen, Denmark	Statens Serum Institut Bioinformatics and Microbial Genomics	Danish Covid-19 Genome Consortium et al
EPI_ISL_2680542	Denmark/DCGC-108561/2021	2021-05-17	Europe	Denmark	Department of Bacteria, Parasites and Fungi, Statens Serum Institut, Copenhagen, Denmark	Statens Serum Institut Bioinformatics and Microbial Genomics	Danish Covid-19 Genome Consortium et al
EPI_ISL_2417016	Denmark/DCGC-108564/2021	2021-05-24	Europe	Denmark	Department of Bacteria, Parasites and Fungi, Statens Serum Institut, Copenhagen, Denmark	Statens Serum Institut Bioinformatics and Microbial Genomics	Danish Covid-19 Genome Consortium et al
EPI_ISL_2417019	Denmark/DCGC-108566/2021	2021-05-17	Europe	Denmark	Department of Bacteria, Parasites and Fungi, Statens Serum Institut, Copenhagen, Denmark	Statens Serum Institut Bioinformatics and Microbial Genomics	Danish Covid-19 Genome Consortium et al
EPI_ISL_2417021	Denmark/DCGC-108567/2021	2021-05-17	Europe	Denmark	Department of Bacteria, Parasites and Fungi, Statens Serum Institut, Copenhagen, Denmark	Statens Serum Institut Bioinformatics and Microbial Genomics	Danish Covid-19 Genome Consortium et al
EPI_ISL_2417024	Denmark/DCGC-108569/2021	2021-05-24	Europe	Denmark	Department of Bacteria, Parasites and Fungi, Statens Serum Institut, Copenhagen, Denmark	Statens Serum Institut Bioinformatics and Microbial Genomics	Danish Covid-19 Genome Consortium et al
EPI_ISL_670252	Denmark/DCGC-10857/2020	2020-11-02	Europe	Denmark	Department of Virus and Microbiological Special Diagnostics, Statens Serum Institut, Copenhagen, Denmark	Albertsen Lab, Department of Chemistry and Bioscience, Aalborg University, Denmark	Danish Covid-19 Genome Consortium et al
EPI_ISL_2680544	Denmark/DCGC-108570/2021	2021-05-24	Europe	Denmark	Department of Bacteria, Parasites and Fungi, Statens Serum Institut, Copenhagen, Denmark	Statens Serum Institut Bioinformatics and Microbial Genomics	Danish Covid-19 Genome Consortium et al
EPI_ISL_2684059	Denmark/DCGC-108572/2021	2021-05-24	Europe	Denmark	Department of Bacteria, Parasites and Fungi, Statens Serum Institut, Copenhagen, Denmark	Statens Serum Institut Bioinformatics and Microbial Genomics	Danish Covid-19 Genome Consortium et al
EPI_ISL_2417029	Denmark/DCGC-108573/2021	2021-05-24	Europe	Denmark	Department of Bacteria, Parasites and Fungi, Statens Serum Institut, Copenhagen, Denmark	Statens Serum Institut Bioinformatics and Microbial Genomics	Danish Covid-19 Genome Consortium et al
EPI_ISL_2417031	Denmark/DCGC-108574/2021	2021-05-10	Europe	Denmark	Department of Bacteria, Parasites and Fungi, Statens Serum Institut, Copenhagen, Denmark	Statens Serum Institut Bioinformatics and Microbial Genomics	Danish Covid-19 Genome Consortium et al
EPI_ISL_2680545	Denmark/DCGC-108576/2021	2021-05-17	Europe	Denmark	Department of Bacteria, Parasites and Fungi, Statens Serum Institut, Copenhagen, Denmark	Statens Serum Institut Bioinformatics and Microbial Genomics	Danish Covid-19 Genome Consortium et al
EPI_ISL_2417034	Denmark/DCGC-108577/2021	2021-05-17	Europe	Denmark	Department of Bacteria, Parasites and Fungi, Statens Serum Institut, Copenhagen, Denmark	Statens Serum Institut Bioinformatics and Microbial Genomics	Danish Covid-19 Genome Consortium et al
EPI_ISL_3075455	Denmark/DCGC-108578/2021	2021-05-17	Europe	Denmark	Department of Bacteria, Parasites and Fungi, Statens Serum Institut, Copenhagen, Denmark	Statens Serum Institut Bioinformatics and Microbial Genomics	Danish Covid-19 Genome Consortium et al
EPI_ISL_3075456	Denmark/DCGC-108579/2021	2021-05-10	Europe	Denmark	Department of Bacteria, Parasites and Fungi, Statens Serum Institut, Copenhagen, Denmark	Statens Serum Institut Bioinformatics and Microbial Genomics	Danish Covid-19 Genome Consortium et al
EPI_ISL_670253	Denmark/DCGC-10858/2020	2020-11-02	Europe	Denmark	Department of Virus and Microbiological Special Diagnostics, Statens Serum Institut, Copenhagen, Denmark	Albertsen Lab, Department of Chemistry and Bioscience, Aalborg University, Denmark	Danish Covid-19 Genome Consortium et al
EPI_ISL_2680546	Denmark/DCGC-108580/2021	2021-05-17	Europe	Denmark	Department of Bacteria, Parasites and Fungi, Statens Serum Institut, Copenhagen, Denmark	Statens Serum Institut Bioinformatics and Microbial Genomics	Danish Covid-19 Genome Consortium et al
EPI_ISL_2417039	Denmark/DCGC-108583/2021	2021-05-24	Europe	Denmark	Department of Bacteria, Parasites and Fungi, Statens Serum Institut, Copenhagen, Denmark	Statens Serum Institut Bioinformatics and Microbial Genomics	Danish Covid-19 Genome Consortium et al
EPI_ISL_2417041	Denmark/DCGC-108584/2021	2021-05-17	Europe	Denmark	Department of Bacteria, Parasites and Fungi, Statens Serum Institut, Copenhagen, Denmark	Statens Serum Institut Bioinformatics and Microbial Genomics	Danish Covid-19 Genome Consortium et al
EPI_ISL_2417044	Denmark/DCGC-108586/2021	2021-05-17	Europe	Denmark	Department of Bacteria, Parasites and Fungi, Statens Serum Institut, Copenhagen, Denmark	Statens Serum Institut Bioinformatics and Microbial Genomics	Danish Covid-19 Genome Consortium et al
EPI_ISL_2680547	Denmark/DCGC-108588/2021	2021-05-24	Europe	Denmark	Department of Bacteria, Parasites and Fungi, Statens Serum Institut, Copenhagen, Denmark	Statens Serum Institut Bioinformatics and Microbial Genomics	Danish Covid-19 Genome Consortium et al
EPI_ISL_2417049	Denmark/DCGC-108589/2021	2021-05-17	Europe	Denmark	Department of Bacteria, Parasites and Fungi, Statens Serum Institut, Copenhagen, Denmark	Statens Serum Institut Bioinformatics and Microbial Genomics	Danish Covid-19 Genome Consortium et al
EPI_ISL_669770	Denmark/DCGC-10859/2020	2020-11-02	Europe	Denmark	Department of Virus and Microbiological Special Diagnostics, Statens Serum Institut, Copenhagen, Denmark	Albertsen Lab, Department of Chemistry and Bioscience, Aalborg University, Denmark	Danish Covid-19 Genome Consortium et al
EPI_ISL_2680548	Denmark/DCGC-108590/2021	2021-05-24	Europe	Denmark	Department of Bacteria, Parasites and Fungi, Statens Serum Institut, Copenhagen, Denmark	Statens Serum Institut Bioinformatics and Microbial Genomics	Danish Covid-19 Genome Consortium et al
EPI_ISL_2684060	Denmark/DCGC-108591/2021	2021-05-17	Europe	Denmark	Department of Bacteria, Parasites and Fungi, Statens Serum Institut, Copenhagen, Denmark	Statens Serum Institut Bioinformatics and Microbial Genomics	Danish Covid-19 Genome Consortium et al
EPI_ISL_2417052	Denmark/DCGC-108592/2021	2021-05-24	Europe	Denmark	Department of Bacteria, Parasites and Fungi, Statens Serum Institut, Copenhagen, Denmark	Statens Serum Institut Bioinformatics and Microbial Genomics	Danish Covid-19 Genome Consortium et al
EPI_ISL_2417054	Denmark/DCGC-108593/2021	2021-05-17	Europe	Denmark	Department of Bacteria, Parasites and Fungi, Statens Serum Institut, Copenhagen, Denmark	Statens Serum Institut Bioinformatics and Microbial Genomics	Danish Covid-19 Genome Consortium et al
EPI_ISL_2417056	Denmark/DCGC-108594/2021	2021-05-24	Europe	Denmark	Department of Bacteria, Parasites and Fungi, Statens Serum Institut, Copenhagen, Denmark	Statens Serum Institut Bioinformatics and Microbial Genomics	Danish Covid-19 Genome Consortium et al
EPI_ISL_2417058	Denmark/DCGC-108595/2021	2021-05-10	Europe	Denmark	Department of Bacteria, Parasites and Fungi, Statens Serum Institut, Copenhagen, Denmark	Statens Serum Institut Bioinformatics and Microbial Genomics	Danish Covid-19 Genome Consortium et al
EPI_ISL_2417061	Denmark/DCGC-108598/2021	2021-05-24	Europe	Denmark	Department of Bacteria, Parasites and Fungi, Statens Serum Institut, Copenhagen, Denmark	Statens Serum Institut Bioinformatics and Microbial Genomics	Danish Covid-19 Genome Consortium et al
EPI_ISL_2417063	Denmark/DCGC-108599/2021	2021-05-24	Europe	Denmark	Department of Bacteria, Parasites and Fungi, Statens Serum Institut, Copenhagen, Denmark	Statens Serum Institut Bioinformatics and Microbial Genomics	Danish Covid-19 Genome Consortium et al
EPI_ISL_614511	Denmark/DCGC-1086/2020	2020-05-11	Europe	Denmark	Department of Virus and Microbiological Special Diagnostics, Statens Serum Institut, Denmark	Albertsen lab, Department of Chemistry and Bioscience, Aalborg University, Denmark	Danish Covid-19 Genome Consortia et al
EPI_ISL_669771	Denmark/DCGC-10860/2020	2020-11-02	Europe	Denmark	Department of Virus and Microbiological Special Diagnostics, Statens Serum Institut, Copenhagen, Denmark	Albertsen Lab, Department of Chemistry and Bioscience, Aalborg University, Denmark	Danish Covid-19 Genome Consortium et al
EPI_ISL_2417067	Denmark/DCGC-108601/2021	2021-05-24	Europe	Denmark	Department of Bacteria, Parasites and Fungi, Statens Serum Institut, Copenhagen, Denmark	Statens Serum Institut Bioinformatics and Microbial Genomics	Danish Covid-19 Genome Consortium et al
EPI_ISL_2417069	Denmark/DCGC-108602/2021	2021-05-17	Europe	Denmark	Department of Bacteria, Parasites and Fungi, Statens Serum Institut, Copenhagen, Denmark	Statens Serum Institut Bioinformatics and Microbial Genomics	Danish Covid-19 Genome Consortium et al
EPI_ISL_2680549	Denmark/DCGC-108603/2021	2021-05-24	Europe	Denmark	Department of Bacteria, Parasites and Fungi, Statens Serum Institut, Copenhagen, Denmark	Statens Serum Institut Bioinformatics and Microbial Genomics	Danish Covid-19 Genome Consortium et al
EPI_ISL_2417072	Denmark/DCGC-108604/2021	2021-05-24	Europe	Denmark	Department of Bacteria, Parasites and Fungi, Statens Serum Institut, Copenhagen, Denmark	Statens Serum Institut Bioinformatics and Microbial Genomics	Danish Covid-19 Genome Consortium et al
EPI_ISL_2417074	Denmark/DCGC-108605/2021	2021-05-17	Europe	Denmark	Department of Bacteria, Parasites and Fungi, Statens Serum Institut, Copenhagen, Denmark	Statens Serum Institut Bioinformatics and Microbial Genomics	Danish Covid-19 Genome Consortium et al
EPI_ISL_2680550	Denmark/DCGC-108606/2021	2021-05-17	Europe	Denmark	Department of Bacteria, Parasites and Fungi, Statens Serum Institut, Copenhagen, Denmark	Statens Serum Institut Bioinformatics and Microbial Genomics	Danish Covid-19 Genome Consortium et al
EPI_ISL_2417076	Denmark/DCGC-108607/2021	2021-05-17	Europe	Denmark	Department of Bacteria, Parasites and Fungi, Statens Serum Institut, Copenhagen, Denmark	Statens Serum Institut Bioinformatics and Microbial Genomics	Danish Covid-19 Genome Consortium et al
EPI_ISL_2417078	Denmark/DCGC-108608/2021	2021-05-17	Europe	Denmark	Department of Bacteria, Parasites and Fungi, Statens Serum Institut, Copenhagen, Denmark	Statens Serum Institut Bioinformatics and Microbial Genomics	Danish Covid-19 Genome Consortium et al
EPI_ISL_669780	Denmark/DCGC-10861/2020	2020-11-02	Europe	Denmark	Department of Virus and Microbiological Special Diagnostics, Statens Serum Institut, Copenhagen, Denmark	Albertsen Lab, Department of Chemistry and Bioscience, Aalborg University, Denmark	Danish Covid-19 Genome Consortium et al
EPI_ISL_2417081	Denmark/DCGC-108610/2021	2021-05-17	Europe	Denmark	Department of Bacteria, Parasites and Fungi, Statens Serum Institut, Copenhagen, Denmark	Statens Serum Institut Bioinformatics and Microbial Genomics	Danish Covid-19 Genome Consortium et al
EPI_ISL_2680551	Denmark/DCGC-108611/2021	2021-05-17	Europe	Denmark	Department of Bacteria, Parasites and Fungi, Statens Serum Institut, Copenhagen, Denmark	Statens Serum Institut Bioinformatics and Microbial Genomics	Danish Covid-19 Genome Consortium et al
EPI_ISL_2680552	Denmark/DCGC-108613/2021	2021-05-24	Europe	Denmark	Department of Bacteria, Parasites and Fungi, Statens Serum Institut, Copenhagen, Denmark	Statens Serum Institut Bioinformatics and Microbial Genomics	Danish Covid-19 Genome Consortium et al
EPI_ISL_2417085	Denmark/DCGC-108615/2021	2021-05-17	Europe	Denmark	Department of Bacteria, Parasites and Fungi, Statens Serum Institut, Copenhagen, Denmark	Statens Serum Institut Bioinformatics and Microbial Genomics	Danish Covid-19 Genome Consortium et al
EPI_ISL_2680553	Denmark/DCGC-108617/2021	2021-05-17	Europe	Denmark	Department of Bacteria, Parasites and Fungi, Statens Serum Institut, Copenhagen, Denmark	Statens Serum Institut Bioinformatics and Microbial Genomics	Danish Covid-19 Genome Consortium et al
EPI_ISL_2417090	Denmark/DCGC-108618/2021	2021-05-03	Europe	Denmark	Department of Bacteria, Parasites and Fungi, Statens Serum Institut, Copenhagen, Denmark	Statens Serum Institut Bioinformatics and Microbial Genomics	Danish Covid-19 Genome Consortium et al
EPI_ISL_2684061	Denmark/DCGC-108619/2021	2021-05-17	Europe	Denmark	Department of Bacteria, Parasites and Fungi, Statens Serum Institut, Copenhagen, Denmark	Statens Serum Institut Bioinformatics and Microbial Genomics	Danish Covid-19 Genome Consortium et al
EPI_ISL_669741	Denmark/DCGC-10862/2020	2020-11-02	Europe	Denmark	Department of Virus and Microbiological Special Diagnostics, Statens Serum Institut, Copenhagen, Denmark	Albertsen Lab, Department of Chemistry and Bioscience, Aalborg University, Denmark	Danish Covid-19 Genome Consortium et al
EPI_ISL_2680554	Denmark/DCGC-108620/2021	2021-05-24	Europe	Denmark	Department of Bacteria, Parasites and Fungi, Statens Serum Institut, Copenhagen, Denmark	Statens Serum Institut Bioinformatics and Microbial Genomics	Danish Covid-19 Genome Consortium et al
EPI_ISL_2684062	Denmark/DCGC-108621/2021	2021-05-24	Europe	Denmark	Department of Bacteria, Parasites and Fungi, Statens Serum Institut, Copenhagen, Denmark	Statens Serum Institut Bioinformatics and Microbial Genomics	Danish Covid-19 Genome Consortium et al
EPI_ISL_2417095	Denmark/DCGC-108622/2021	2021-05-24	Europe	Denmark	Department of Bacteria, Parasites and Fungi, Statens Serum Institut, Copenhagen, Denmark	Statens Serum Institut Bioinformatics and Microbial Genomics	Danish Covid-19 Genome Consortium et al
EPI_ISL_2417097	Denmark/DCGC-108623/2021	2021-05-24	Europe	Denmark	Department of Bacteria, Parasites and Fungi, Statens Serum Institut, Copenhagen, Denmark	Statens Serum Institut Bioinformatics and Microbial Genomics	Danish Covid-19 Genome Consortium et al
EPI_ISL_2417099	Denmark/DCGC-108624/2021	2021-05-24	Europe	Denmark	Department of Bacteria, Parasites and Fungi, Statens Serum Institut, Copenhagen, Denmark	Statens Serum Institut Bioinformatics and Microbial Genomics	Danish Covid-19 Genome Consortium et al
EPI_ISL_2417101	Denmark/DCGC-108625/2021	2021-05-03	Europe	Denmark	Department of Bacteria, Parasites and Fungi, Statens Serum Institut, Copenhagen, Denmark	Statens Serum Institut Bioinformatics and Microbial Genomics	Danish Covid-19 Genome Consortium et al
EPI_ISL_2684063	Denmark/DCGC-108627/2021	2021-05-24	Europe	Denmark	Department of Bacteria, Parasites and Fungi, Statens Serum Institut, Copenhagen, Denmark	Statens Serum Institut Bioinformatics and Microbial Genomics	Danish Covid-19 Genome Consortium et al
EPI_ISL_2684064	Denmark/DCGC-108629/2021	2021-05-24	Europe	Denmark	Department of Bacteria, Parasites and Fungi, Statens Serum Institut, Copenhagen, Denmark	Statens Serum Institut Bioinformatics and Microbial Genomics	Danish Covid-19 Genome Consortium et al
EPI_ISL_669698	Denmark/DCGC-10863/2020	2020-11-02	Europe	Denmark	Department of Virus and Microbiological Special Diagnostics, Statens Serum Institut, Copenhagen, Denmark	Albertsen Lab, Department of Chemistry and Bioscience, Aalborg University, Denmark	Danish Covid-19 Genome Consortium et al
EPI_ISL_3075457	Denmark/DCGC-108630/2021	2021-05-24	Europe	Denmark	Department of Bacteria, Parasites and Fungi, Statens Serum Institut, Copenhagen, Denmark	Statens Serum Institut Bioinformatics and Microbial Genomics	Danish Covid-19 Genome Consortium et al
EPI_ISL_2684065	Denmark/DCGC-108631/2021	2021-05-24	Europe	Denmark	Department of Bacteria, Parasites and Fungi, Statens Serum Institut, Copenhagen, Denmark	Statens Serum Institut Bioinformatics and Microbial Genomics	Danish Covid-19 Genome Consortium et al
EPI_ISL_2680556	Denmark/DCGC-108632/2021	2021-05-24	Europe	Denmark	Department of Bacteria, Parasites and Fungi, Statens Serum Institut, Copenhagen, Denmark	Statens Serum Institut Bioinformatics and Microbial Genomics	Danish Covid-19 Genome Consortium et al
EPI_ISL_2680557	Denmark/DCGC-108633/2021	2021-05-24	Europe	Denmark	Department of Bacteria, Parasites and Fungi, Statens Serum Institut, Copenhagen, Denmark	Statens Serum Institut Bioinformatics and Microbial Genomics	Danish Covid-19 Genome Consortium et al
EPI_ISL_2417111	Denmark/DCGC-108635/2021	2021-05-24	Europe	Denmark	Department of Bacteria, Parasites and Fungi, Statens Serum Institut, Copenhagen, Denmark	Statens Serum Institut Bioinformatics and Microbial Genomics	Danish Covid-19 Genome Consortium et al
EPI_ISL_2680558	Denmark/DCGC-108636/2021	2021-05-17	Europe	Denmark	Department of Bacteria, Parasites and Fungi, Statens Serum Institut, Copenhagen, Denmark	Statens Serum Institut Bioinformatics and Microbial Genomics	Danish Covid-19 Genome Consortium et al
EPI_ISL_2417114	Denmark/DCGC-108637/2021	2021-05-17	Europe	Denmark	Department of Bacteria, Parasites and Fungi, Statens Serum Institut, Copenhagen, Denmark	Statens Serum Institut Bioinformatics and Microbial Genomics	Danish Covid-19 Genome Consortium et al
EPI_ISL_2417116	Denmark/DCGC-108638/2021	2021-05-03	Europe	Denmark	Department of Bacteria, Parasites and Fungi, Statens Serum Institut, Copenhagen, Denmark	Statens Serum Institut Bioinformatics and Microbial Genomics	Danish Covid-19 Genome Consortium et al
EPI_ISL_2417118	Denmark/DCGC-108639/2021	2021-05-24	Europe	Denmark	Department of Bacteria, Parasites and Fungi, Statens Serum Institut, Copenhagen, Denmark	Statens Serum Institut Bioinformatics and Microbial Genomics	Danish Covid-19 Genome Consortium et al
EPI_ISL_669610	Denmark/DCGC-10864/2020	2020-11-02	Europe	Denmark	Department of Virus and Microbiological Special Diagnostics, Statens Serum Institut, Copenhagen, Denmark	Albertsen Lab, Department of Chemistry and Bioscience, Aalborg University, Denmark	Danish Covid-19 Genome Consortium et al
EPI_ISL_2680559	Denmark/DCGC-108642/2021	2021-05-17	Europe	Denmark	Department of Bacteria, Parasites and Fungi, Statens Serum Institut, Copenhagen, Denmark	Statens Serum Institut Bioinformatics and Microbial Genomics	Danish Covid-19 Genome Consortium et al
EPI_ISL_2684066	Denmark/DCGC-108643/2021	2021-05-24	Europe	Denmark	Department of Bacteria, Parasites and Fungi, Statens Serum Institut, Copenhagen, Denmark	Statens Serum Institut Bioinformatics and Microbial Genomics	Danish Covid-19 Genome Consortium et al
EPI_ISL_2680561	Denmark/DCGC-108647/2021	2021-05-17	Europe	Denmark	Department of Bacteria, Parasites and Fungi, Statens Serum Institut, Copenhagen, Denmark	Statens Serum Institut Bioinformatics and Microbial Genomics	Danish Covid-19 Genome Consortium et al
EPI_ISL_2684067	Denmark/DCGC-108649/2021	2021-05-17	Europe	Denmark	Department of Bacteria, Parasites and Fungi, Statens Serum Institut, Copenhagen, Denmark	Statens Serum Institut Bioinformatics and Microbial Genomics	Danish Covid-19 Genome Consortium et al
EPI_ISL_2417129	Denmark/DCGC-108652/2021	2021-05-24	Europe	Denmark	Department of Bacteria, Parasites and Fungi, Statens Serum Institut, Copenhagen, Denmark	Statens Serum Institut Bioinformatics and Microbial Genomics	Danish Covid-19 Genome Consortium et al
EPI_ISL_2680562	Denmark/DCGC-108653/2021	2021-05-17	Europe	Denmark	Department of Bacteria, Parasites and Fungi, Statens Serum Institut, Copenhagen, Denmark	Statens Serum Institut Bioinformatics and Microbial Genomics	Danish Covid-19 Genome Consortium et al
EPI_ISL_2684070	Denmark/DCGC-108658/2021	2021-05-24	Europe	Denmark	Department of Bacteria, Parasites and Fungi, Statens Serum Institut, Copenhagen, Denmark	Statens Serum Institut Bioinformatics and Microbial Genomics	Danish Covid-19 Genome Consortium et al
EPI_ISL_2417133	Denmark/DCGC-108659/2021	2021-05-17	Europe	Denmark	Department of Bacteria, Parasites and Fungi, Statens Serum Institut, Copenhagen, Denmark	Statens Serum Institut Bioinformatics and Microbial Genomics	Danish Covid-19 Genome Consortium et al
EPI_ISL_670254	Denmark/DCGC-10866/2020	2020-11-02	Europe	Denmark	Department of Virus and Microbiological Special Diagnostics, Statens Serum Institut, Copenhagen, Denmark	Albertsen Lab, Department of Chemistry and Bioscience, Aalborg University, Denmark	Danish Covid-19 Genome Consortium et al
EPI_ISL_2417136	Denmark/DCGC-108663/2021	2021-05-17	Europe	Denmark	Department of Bacteria, Parasites and Fungi, Statens Serum Institut, Copenhagen, Denmark	Statens Serum Institut Bioinformatics and Microbial Genomics	Danish Covid-19 Genome Consortium et al
EPI_ISL_3075458	Denmark/DCGC-108664/2021	2021-05-17	Europe	Denmark	Department of Bacteria, Parasites and Fungi, Statens Serum Institut, Copenhagen, Denmark	Statens Serum Institut Bioinformatics and Microbial Genomics	Danish Covid-19 Genome Consortium et al
EPI_ISL_2680565	Denmark/DCGC-108665/2021	2021-05-17	Europe	Denmark	Department of Bacteria, Parasites and Fungi, Statens Serum Institut, Copenhagen, Denmark	Statens Serum Institut Bioinformatics and Microbial Genomics	Danish Covid-19 Genome Consortium et al
EPI_ISL_2680566	Denmark/DCGC-108666/2021	2021-05-17	Europe	Denmark	Department of Bacteria, Parasites and Fungi, Statens Serum Institut, Copenhagen, Denmark	Statens Serum Institut Bioinformatics and Microbial Genomics	Danish Covid-19 Genome Consortium et al
EPI_ISL_2417141	Denmark/DCGC-108669/2021	2021-05-17	Europe	Denmark	Department of Bacteria, Parasites and Fungi, Statens Serum Institut, Copenhagen, Denmark	Statens Serum Institut Bioinformatics and Microbial Genomics	Danish Covid-19 Genome Consortium et al
EPI_ISL_670255	Denmark/DCGC-10867/2020	2020-11-02	Europe	Denmark	Department of Virus and Microbiological Special Diagnostics, Statens Serum Institut, Copenhagen, Denmark	Albertsen Lab, Department of Chemistry and Bioscience, Aalborg University, Denmark	Danish Covid-19 Genome Consortium et al
EPI_ISL_2417144	Denmark/DCGC-108671/2021	2021-05-17	Europe	Denmark	Department of Bacteria, Parasites and Fungi, Statens Serum Institut, Copenhagen, Denmark	Statens Serum Institut Bioinformatics and Microbial Genomics	Danish Covid-19 Genome Consortium et al
EPI_ISL_2680568	Denmark/DCGC-108672/2021	2021-05-24	Europe	Denmark	Department of Bacteria, Parasites and Fungi, Statens Serum Institut, Copenhagen, Denmark	Statens Serum Institut Bioinformatics and Microbial Genomics	Danish Covid-19 Genome Consortium et al
EPI_ISL_2684071	Denmark/DCGC-108674/2021	2021-05-17	Europe	Denmark	Department of Bacteria, Parasites and Fungi, Statens Serum Institut, Copenhagen, Denmark	Statens Serum Institut Bioinformatics and Microbial Genomics	Danish Covid-19 Genome Consortium et al
EPI_ISL_2680570	Denmark/DCGC-108675/2021	2021-05-24	Europe	Denmark	Department of Bacteria, Parasites and Fungi, Statens Serum Institut, Copenhagen, Denmark	Statens Serum Institut Bioinformatics and Microbial Genomics	Danish Covid-19 Genome Consortium et al
EPI_ISL_2684072	Denmark/DCGC-108677/2021	2021-05-17	Europe	Denmark	Department of Bacteria, Parasites and Fungi, Statens Serum Institut, Copenhagen, Denmark	Statens Serum Institut Bioinformatics and Microbial Genomics	Danish Covid-19 Genome Consortium et al
EPI_ISL_3075459	Denmark/DCGC-108679/2021	2021-05-24	Europe	Denmark	Department of Bacteria, Parasites and Fungi, Statens Serum Institut, Copenhagen, Denmark	Statens Serum Institut Bioinformatics and Microbial Genomics	Danish Covid-19 Genome Consortium et al
EPI_ISL_669763	Denmark/DCGC-10868/2020	2020-11-02	Europe	Denmark	Department of Virus and Microbiological Special Diagnostics, Statens Serum Institut, Copenhagen, Denmark	Albertsen Lab, Department of Chemistry and Bioscience, Aalborg University, Denmark	Danish Covid-19 Genome Consortium et al
EPI_ISL_2417153	Denmark/DCGC-108680/2021	2021-05-24	Europe	Denmark	Department of Bacteria, Parasites and Fungi, Statens Serum Institut, Copenhagen, Denmark	Statens Serum Institut Bioinformatics and Microbial Genomics	Danish Covid-19 Genome Consortium et al
EPI_ISL_2680571	Denmark/DCGC-108681/2021	2021-05-17	Europe	Denmark	Department of Bacteria, Parasites and Fungi, Statens Serum Institut, Copenhagen, Denmark	Statens Serum Institut Bioinformatics and Microbial Genomics	Danish Covid-19 Genome Consortium et al
EPI_ISL_2417158	Denmark/DCGC-108684/2021	2021-05-24	Europe	Denmark	Department of Bacteria, Parasites and Fungi, Statens Serum Institut, Copenhagen, Denmark	Statens Serum Institut Bioinformatics and Microbial Genomics	Danish Covid-19 Genome Consortium et al
EPI_ISL_2417161	Denmark/DCGC-108686/2021	2021-05-17	Europe	Denmark	Department of Bacteria, Parasites and Fungi, Statens Serum Institut, Copenhagen, Denmark	Statens Serum Institut Bioinformatics and Microbial Genomics	Danish Covid-19 Genome Consortium et al
EPI_ISL_2417163	Denmark/DCGC-108688/2021	2021-05-10	Europe	Denmark	Department of Bacteria, Parasites and Fungi, Statens Serum Institut, Copenhagen, Denmark	Statens Serum Institut Bioinformatics and Microbial Genomics	Danish Covid-19 Genome Consortium et al
EPI_ISL_670256	Denmark/DCGC-10869/2020	2020-11-02	Europe	Denmark	Department of Virus and Microbiological Special Diagnostics, Statens Serum Institut, Copenhagen, Denmark	Albertsen Lab, Department of Chemistry and Bioscience, Aalborg University, Denmark	Danish Covid-19 Genome Consortium et al
EPI_ISL_2417166	Denmark/DCGC-108690/2021	2021-05-24	Europe	Denmark	Department of Bacteria, Parasites and Fungi, Statens Serum Institut, Copenhagen, Denmark	Statens Serum Institut Bioinformatics and Microbial Genomics	Danish Covid-19 Genome Consortium et al
EPI_ISL_2417168	Denmark/DCGC-108691/2021	2021-05-10	Europe	Denmark	Department of Bacteria, Parasites and Fungi, Statens Serum Institut, Copenhagen, Denmark	Statens Serum Institut Bioinformatics and Microbial Genomics	Danish Covid-19 Genome Consortium et al
EPI_ISL_2680573	Denmark/DCGC-108692/2021	2021-05-24	Europe	Denmark	Department of Bacteria, Parasites and Fungi, Statens Serum Institut, Copenhagen, Denmark	Statens Serum Institut Bioinformatics and Microbial Genomics	Danish Covid-19 Genome Consortium et al
EPI_ISL_2417172	Denmark/DCGC-108696/2021	2021-05-17	Europe	Denmark	Department of Bacteria, Parasites and Fungi, Statens Serum Institut, Copenhagen, Denmark	Statens Serum Institut Bioinformatics and Microbial Genomics	Danish Covid-19 Genome Consortium et al
EPI_ISL_2417175	Denmark/DCGC-108699/2021	2021-05-24	Europe	Denmark	Department of Bacteria, Parasites and Fungi, Statens Serum Institut, Copenhagen, Denmark	Statens Serum Institut Bioinformatics and Microbial Genomics	Danish Covid-19 Genome Consortium et al
EPI_ISL_614512	Denmark/DCGC-1087/2020	2020-05-11	Europe	Denmark	Department of Virus and Microbiological Special Diagnostics, Statens Serum Institut, Denmark	Albertsen lab, Department of Chemistry and Bioscience, Aalborg University, Denmark	Danish Covid-19 Genome Consortia et al
EPI_ISL_669813	Denmark/DCGC-10870/2020	2020-11-02	Europe	Denmark	Department of Virus and Microbiological Special Diagnostics, Statens Serum Institut, Copenhagen, Denmark	Albertsen Lab, Department of Chemistry and Bioscience, Aalborg University, Denmark	Danish Covid-19 Genome Consortium et al
EPI_ISL_2680574	Denmark/DCGC-108700/2021	2021-05-17	Europe	Denmark	Department of Bacteria, Parasites and Fungi, Statens Serum Institut, Copenhagen, Denmark	Statens Serum Institut Bioinformatics and Microbial Genomics	Danish Covid-19 Genome Consortium et al
EPI_ISL_2417179	Denmark/DCGC-108703/2021	2021-05-24	Europe	Denmark	Department of Bacteria, Parasites and Fungi, Statens Serum Institut, Copenhagen, Denmark	Statens Serum Institut Bioinformatics and Microbial Genomics	Danish Covid-19 Genome Consortium et al
EPI_ISL_2680576	Denmark/DCGC-108704/2021	2021-05-24	Europe	Denmark	Department of Bacteria, Parasites and Fungi, Statens Serum Institut, Copenhagen, Denmark	Statens Serum Institut Bioinformatics and Microbial Genomics	Danish Covid-19 Genome Consortium et al
EPI_ISL_3075460	Denmark/DCGC-108705/2021	2021-05-17	Europe	Denmark	Department of Bacteria, Parasites and Fungi, Statens Serum Institut, Copenhagen, Denmark	Statens Serum Institut Bioinformatics and Microbial Genomics	Danish Covid-19 Genome Consortium et al
EPI_ISL_2417183	Denmark/DCGC-108707/2021	2021-05-24	Europe	Denmark	Department of Bacteria, Parasites and Fungi, Statens Serum Institut, Copenhagen, Denmark	Statens Serum Institut Bioinformatics and Microbial Genomics	Danish Covid-19 Genome Consortium et al
EPI_ISL_2417186	Denmark/DCGC-108709/2021	2021-05-10	Europe	Denmark	Department of Bacteria, Parasites and Fungi, Statens Serum Institut, Copenhagen, Denmark	Statens Serum Institut Bioinformatics and Microbial Genomics	Danish Covid-19 Genome Consortium et al
EPI_ISL_670257	Denmark/DCGC-10871/2020	2020-11-02	Europe	Denmark	Department of Virus and Microbiological Special Diagnostics, Statens Serum Institut, Copenhagen, Denmark	Albertsen Lab, Department of Chemistry and Bioscience, Aalborg University, Denmark	Danish Covid-19 Genome Consortium et al
EPI_ISL_2680577	Denmark/DCGC-108711/2021	2021-05-17	Europe	Denmark	Department of Bacteria, Parasites and Fungi, Statens Serum Institut, Copenhagen, Denmark	Statens Serum Institut Bioinformatics and Microbial Genomics	Danish Covid-19 Genome Consortium et al
EPI_ISL_2680578	Denmark/DCGC-108713/2021	2021-05-24	Europe	Denmark	Department of Bacteria, Parasites and Fungi, Statens Serum Institut, Copenhagen, Denmark	Statens Serum Institut Bioinformatics and Microbial Genomics	Danish Covid-19 Genome Consortium et al
EPI_ISL_2417190	Denmark/DCGC-108714/2021	2021-05-10	Europe	Denmark	Department of Bacteria, Parasites and Fungi, Statens Serum Institut, Copenhagen, Denmark	Statens Serum Institut Bioinformatics and Microbial Genomics	Danish Covid-19 Genome Consortium et al
EPI_ISL_2417193	Denmark/DCGC-108716/2021	2021-05-17	Europe	Denmark	Department of Bacteria, Parasites and Fungi, Statens Serum Institut, Copenhagen, Denmark	Statens Serum Institut Bioinformatics and Microbial Genomics	Danish Covid-19 Genome Consortium et al
EPI_ISL_2417195	Denmark/DCGC-108717/2021	2021-05-17	Europe	Denmark	Department of Bacteria, Parasites and Fungi, Statens Serum Institut, Copenhagen, Denmark	Statens Serum Institut Bioinformatics and Microbial Genomics	Danish Covid-19 Genome Consortium et al
EPI_ISL_2684077	Denmark/DCGC-108718/2021	2021-05-24	Europe	Denmark	Department of Bacteria, Parasites and Fungi, Statens Serum Institut, Copenhagen, Denmark	Statens Serum Institut Bioinformatics and Microbial Genomics	Danish Covid-19 Genome Consortium et al
EPI_ISL_3075557	Denmark/DCGC-108719/2021	2021-05-24	Europe	Denmark	Department of Bacteria, Parasites and Fungi, Statens Serum Institut, Copenhagen, Denmark	Statens Serum Institut Bioinformatics and Microbial Genomics	Danish Covid-19 Genome Consortium et al
EPI_ISL_670258	Denmark/DCGC-10872/2020	2020-11-02	Europe	Denmark	Department of Virus and Microbiological Special Diagnostics, Statens Serum Institut, Copenhagen, Denmark	Albertsen Lab, Department of Chemistry and Bioscience, Aalborg University, Denmark	Danish Covid-19 Genome Consortium et al
EPI_ISL_2684078	Denmark/DCGC-108720/2021	2021-05-24	Europe	Denmark	Department of Bacteria, Parasites and Fungi, Statens Serum Institut, Copenhagen, Denmark	Statens Serum Institut Bioinformatics and Microbial Genomics	Danish Covid-19 Genome Consortium et al
EPI_ISL_2417199	Denmark/DCGC-108721/2021	2021-05-17	Europe	Denmark	Department of Bacteria, Parasites and Fungi, Statens Serum Institut, Copenhagen, Denmark	Statens Serum Institut Bioinformatics and Microbial Genomics	Danish Covid-19 Genome Consortium et al
EPI_ISL_2684079	Denmark/DCGC-108722/2021	2021-05-24	Europe	Denmark	Department of Bacteria, Parasites and Fungi, Statens Serum Institut, Copenhagen, Denmark	Statens Serum Institut Bioinformatics and Microbial Genomics	Danish Covid-19 Genome Consortium et al
EPI_ISL_2417202	Denmark/DCGC-108723/2021	2021-05-17	Europe	Denmark	Department of Bacteria, Parasites and Fungi, Statens Serum Institut, Copenhagen, Denmark	Statens Serum Institut Bioinformatics and Microbial Genomics	Danish Covid-19 Genome Consortium et al
EPI_ISL_2417204	Denmark/DCGC-108725/2021	2021-05-10	Europe	Denmark	Department of Bacteria, Parasites and Fungi, Statens Serum Institut, Copenhagen, Denmark	Statens Serum Institut Bioinformatics and Microbial Genomics	Danish Covid-19 Genome Consortium et al
EPI_ISL_2417206	Denmark/DCGC-108726/2021	2021-05-17	Europe	Denmark	Department of Bacteria, Parasites and Fungi, Statens Serum Institut, Copenhagen, Denmark	Statens Serum Institut Bioinformatics and Microbial Genomics	Danish Covid-19 Genome Consortium et al
EPI_ISL_2417208	Denmark/DCGC-108728/2021	2021-05-17	Europe	Denmark	Department of Bacteria, Parasites and Fungi, Statens Serum Institut, Copenhagen, Denmark	Statens Serum Institut Bioinformatics and Microbial Genomics	Danish Covid-19 Genome Consortium et al
EPI_ISL_2417210	Denmark/DCGC-108729/2021	2021-05-17	Europe	Denmark	Department of Bacteria, Parasites and Fungi, Statens Serum Institut, Copenhagen, Denmark	Statens Serum Institut Bioinformatics and Microbial Genomics	Danish Covid-19 Genome Consortium et al
EPI_ISL_670259	Denmark/DCGC-10873/2020	2020-11-02	Europe	Denmark	Department of Virus and Microbiological Special Diagnostics, Statens Serum Institut, Copenhagen, Denmark	Albertsen Lab, Department of Chemistry and Bioscience, Aalborg University, Denmark	Danish Covid-19 Genome Consortium et al
EPI_ISL_2680579	Denmark/DCGC-108730/2021	2021-05-17	Europe	Denmark	Department of Bacteria, Parasites and Fungi, Statens Serum Institut, Copenhagen, Denmark	Statens Serum Institut Bioinformatics and Microbial Genomics	Danish Covid-19 Genome Consortium et al
EPI_ISL_2417213	Denmark/DCGC-108731/2021	2021-05-17	Europe	Denmark	Department of Bacteria, Parasites and Fungi, Statens Serum Institut, Copenhagen, Denmark	Statens Serum Institut Bioinformatics and Microbial Genomics	Danish Covid-19 Genome Consortium et al
EPI_ISL_2680580	Denmark/DCGC-108732/2021	2021-05-24	Europe	Denmark	Department of Bacteria, Parasites and Fungi, Statens Serum Institut, Copenhagen, Denmark	Statens Serum Institut Bioinformatics and Microbial Genomics	Danish Covid-19 Genome Consortium et al
EPI_ISL_2417215	Denmark/DCGC-108733/2021	2021-05-17	Europe	Denmark	Department of Bacteria, Parasites and Fungi, Statens Serum Institut, Copenhagen, Denmark	Statens Serum Institut Bioinformatics and Microbial Genomics	Danish Covid-19 Genome Consortium et al
EPI_ISL_2417217	Denmark/DCGC-108734/2021	2021-05-10	Europe	Denmark	Department of Bacteria, Parasites and Fungi, Statens Serum Institut, Copenhagen, Denmark	Statens Serum Institut Bioinformatics and Microbial Genomics	Danish Covid-19 Genome Consortium et al
EPI_ISL_2417220	Denmark/DCGC-108736/2021	2021-05-24	Europe	Denmark	Department of Bacteria, Parasites and Fungi, Statens Serum Institut, Copenhagen, Denmark	Statens Serum Institut Bioinformatics and Microbial Genomics	Danish Covid-19 Genome Consortium et al
EPI_ISL_2417222	Denmark/DCGC-108737/2021	2021-05-17	Europe	Denmark	Department of Bacteria, Parasites and Fungi, Statens Serum Institut, Copenhagen, Denmark	Statens Serum Institut Bioinformatics and Microbial Genomics	Danish Covid-19 Genome Consortium et al
EPI_ISL_2417224	Denmark/DCGC-108738/2021	2021-05-24	Europe	Denmark	Department of Bacteria, Parasites and Fungi, Statens Serum Institut, Copenhagen, Denmark	Statens Serum Institut Bioinformatics and Microbial Genomics	Danish Covid-19 Genome Consortium et al
EPI_ISL_2417226	Denmark/DCGC-108739/2021	2021-05-24	Europe	Denmark	Department of Bacteria, Parasites and Fungi, Statens Serum Institut, Copenhagen, Denmark	Statens Serum Institut Bioinformatics and Microbial Genomics	Danish Covid-19 Genome Consortium et al
EPI_ISL_669699	Denmark/DCGC-10874/2020	2020-11-02	Europe	Denmark	Department of Virus and Microbiological Special Diagnostics, Statens Serum Institut, Copenhagen, Denmark	Albertsen Lab, Department of Chemistry and Bioscience, Aalborg University, Denmark	Danish Covid-19 Genome Consortium et al
EPI_ISL_2417228	Denmark/DCGC-108741/2021	2021-05-24	Europe	Denmark	Department of Bacteria, Parasites and Fungi, Statens Serum Institut, Copenhagen, Denmark	Statens Serum Institut Bioinformatics and Microbial Genomics	Danish Covid-19 Genome Consortium et al
EPI_ISL_2417230	Denmark/DCGC-108742/2021	2021-05-24	Europe	Denmark	Department of Bacteria, Parasites and Fungi, Statens Serum Institut, Copenhagen, Denmark	Statens Serum Institut Bioinformatics and Microbial Genomics	Danish Covid-19 Genome Consortium et al
EPI_ISL_2680582	Denmark/DCGC-108745/2021	2021-05-24	Europe	Denmark	Department of Bacteria, Parasites and Fungi, Statens Serum Institut, Copenhagen, Denmark	Statens Serum Institut Bioinformatics and Microbial Genomics	Danish Covid-19 Genome Consortium et al
EPI_ISL_2684080	Denmark/DCGC-108746/2021	2021-05-24	Europe	Denmark	Department of Bacteria, Parasites and Fungi, Statens Serum Institut, Copenhagen, Denmark	Statens Serum Institut Bioinformatics and Microbial Genomics	Danish Covid-19 Genome Consortium et al
EPI_ISL_2417235	Denmark/DCGC-108747/2021	2021-05-17	Europe	Denmark	Department of Bacteria, Parasites and Fungi, Statens Serum Institut, Copenhagen, Denmark	Statens Serum Institut Bioinformatics and Microbial Genomics	Danish Covid-19 Genome Consortium et al
EPI_ISL_2417237	Denmark/DCGC-108748/2021	2021-05-10	Europe	Denmark	Department of Bacteria, Parasites and Fungi, Statens Serum Institut, Copenhagen, Denmark	Statens Serum Institut Bioinformatics and Microbial Genomics	Danish Covid-19 Genome Consortium et al
EPI_ISL_670260	Denmark/DCGC-10875/2020	2020-11-02	Europe	Denmark	Department of Virus and Microbiological Special Diagnostics, Statens Serum Institut, Copenhagen, Denmark	Albertsen Lab, Department of Chemistry and Bioscience, Aalborg University, Denmark	Danish Covid-19 Genome Consortium et al
EPI_ISL_2680583	Denmark/DCGC-108750/2021	2021-05-24	Europe	Denmark	Department of Bacteria, Parasites and Fungi, Statens Serum Institut, Copenhagen, Denmark	Statens Serum Institut Bioinformatics and Microbial Genomics	Danish Covid-19 Genome Consortium et al
EPI_ISL_2680584	Denmark/DCGC-108751/2021	2021-05-17	Europe	Denmark	Department of Bacteria, Parasites and Fungi, Statens Serum Institut, Copenhagen, Denmark	Statens Serum Institut Bioinformatics and Microbial Genomics	Danish Covid-19 Genome Consortium et al
EPI_ISL_2680585	Denmark/DCGC-108752/2021	2021-05-24	Europe	Denmark	Department of Bacteria, Parasites and Fungi, Statens Serum Institut, Copenhagen, Denmark	Statens Serum Institut Bioinformatics and Microbial Genomics	Danish Covid-19 Genome Consortium et al
EPI_ISL_2680586	Denmark/DCGC-108753/2021	2021-05-24	Europe	Denmark	Department of Bacteria, Parasites and Fungi, Statens Serum Institut, Copenhagen, Denmark	Statens Serum Institut Bioinformatics and Microbial Genomics	Danish Covid-19 Genome Consortium et al
EPI_ISL_2417243	Denmark/DCGC-108754/2021	2021-05-24	Europe	Denmark	Department of Bacteria, Parasites and Fungi, Statens Serum Institut, Copenhagen, Denmark	Statens Serum Institut Bioinformatics and Microbial Genomics	Danish Covid-19 Genome Consortium et al
EPI_ISL_2684081	Denmark/DCGC-108755/2021	2021-05-24	Europe	Denmark	Department of Bacteria, Parasites and Fungi, Statens Serum Institut, Copenhagen, Denmark	Statens Serum Institut Bioinformatics and Microbial Genomics	Danish Covid-19 Genome Consortium et al
EPI_ISL_2684082	Denmark/DCGC-108758/2021	2021-05-24	Europe	Denmark	Department of Bacteria, Parasites and Fungi, Statens Serum Institut, Copenhagen, Denmark	Statens Serum Institut Bioinformatics and Microbial Genomics	Danish Covid-19 Genome Consortium et al
EPI_ISL_2684083	Denmark/DCGC-108759/2021	2021-05-17	Europe	Denmark	Department of Bacteria, Parasites and Fungi, Statens Serum Institut, Copenhagen, Denmark	Statens Serum Institut Bioinformatics and Microbial Genomics	Danish Covid-19 Genome Consortium et al
EPI_ISL_669753	Denmark/DCGC-10876/2020	2020-11-02	Europe	Denmark	Department of Virus and Microbiological Special Diagnostics, Statens Serum Institut, Copenhagen, Denmark	Albertsen Lab, Department of Chemistry and Bioscience, Aalborg University, Denmark	Danish Covid-19 Genome Consortium et al
EPI_ISL_2417249	Denmark/DCGC-108760/2021	2021-05-24	Europe	Denmark	Department of Bacteria, Parasites and Fungi, Statens Serum Institut, Copenhagen, Denmark	Statens Serum Institut Bioinformatics and Microbial Genomics	Danish Covid-19 Genome Consortium et al
EPI_ISL_2684084	Denmark/DCGC-108761/2021	2021-05-24	Europe	Denmark	Department of Bacteria, Parasites and Fungi, Statens Serum Institut, Copenhagen, Denmark	Statens Serum Institut Bioinformatics and Microbial Genomics	Danish Covid-19 Genome Consortium et al
EPI_ISL_2684085	Denmark/DCGC-108762/2021	2021-05-24	Europe	Denmark	Department of Bacteria, Parasites and Fungi, Statens Serum Institut, Copenhagen, Denmark	Statens Serum Institut Bioinformatics and Microbial Genomics	Danish Covid-19 Genome Consortium et al
EPI_ISL_2417252	Denmark/DCGC-108763/2021	2021-05-17	Europe	Denmark	Department of Bacteria, Parasites and Fungi, Statens Serum Institut, Copenhagen, Denmark	Statens Serum Institut Bioinformatics and Microbial Genomics	Danish Covid-19 Genome Consortium et al
EPI_ISL_2680587	Denmark/DCGC-108764/2021	2021-05-17	Europe	Denmark	Department of Bacteria, Parasites and Fungi, Statens Serum Institut, Copenhagen, Denmark	Statens Serum Institut Bioinformatics and Microbial Genomics	Danish Covid-19 Genome Consortium et al
EPI_ISL_2417257	Denmark/DCGC-108766/2021	2021-05-03	Europe	Denmark	Department of Bacteria, Parasites and Fungi, Statens Serum Institut, Copenhagen, Denmark	Statens Serum Institut Bioinformatics and Microbial Genomics	Danish Covid-19 Genome Consortium et al
EPI_ISL_3075462	Denmark/DCGC-108767/2021	2021-05-17	Europe	Denmark	Department of Bacteria, Parasites and Fungi, Statens Serum Institut, Copenhagen, Denmark	Statens Serum Institut Bioinformatics and Microbial Genomics	Danish Covid-19 Genome Consortium et al
EPI_ISL_2680588	Denmark/DCGC-108769/2021	2021-05-24	Europe	Denmark	Department of Bacteria, Parasites and Fungi, Statens Serum Institut, Copenhagen, Denmark	Statens Serum Institut Bioinformatics and Microbial Genomics	Danish Covid-19 Genome Consortium et al
EPI_ISL_670261	Denmark/DCGC-10877/2020	2020-11-02	Europe	Denmark	Department of Virus and Microbiological Special Diagnostics, Statens Serum Institut, Copenhagen, Denmark	Albertsen Lab, Department of Chemistry and Bioscience, Aalborg University, Denmark	Danish Covid-19 Genome Consortium et al
EPI_ISL_2417262	Denmark/DCGC-108771/2021	2021-05-17	Europe	Denmark	Department of Bacteria, Parasites and Fungi, Statens Serum Institut, Copenhagen, Denmark	Statens Serum Institut Bioinformatics and Microbial Genomics	Danish Covid-19 Genome Consortium et al
EPI_ISL_2417264	Denmark/DCGC-108772/2021	2021-05-24	Europe	Denmark	Department of Bacteria, Parasites and Fungi, Statens Serum Institut, Copenhagen, Denmark	Statens Serum Institut Bioinformatics and Microbial Genomics	Danish Covid-19 Genome Consortium et al
EPI_ISL_2417266	Denmark/DCGC-108773/2021	2021-05-17	Europe	Denmark	Department of Bacteria, Parasites and Fungi, Statens Serum Institut, Copenhagen, Denmark	Statens Serum Institut Bioinformatics and Microbial Genomics	Danish Covid-19 Genome Consortium et al
EPI_ISL_2680589	Denmark/DCGC-108775/2021	2021-05-24	Europe	Denmark	Department of Bacteria, Parasites and Fungi, Statens Serum Institut, Copenhagen, Denmark	Statens Serum Institut Bioinformatics and Microbial Genomics	Danish Covid-19 Genome Consortium et al
EPI_ISL_2417271	Denmark/DCGC-108776/2021	2021-05-24	Europe	Denmark	Department of Bacteria, Parasites and Fungi, Statens Serum Institut, Copenhagen, Denmark	Statens Serum Institut Bioinformatics and Microbial Genomics	Danish Covid-19 Genome Consortium et al
EPI_ISL_2680590	Denmark/DCGC-108779/2021	2021-05-17	Europe	Denmark	Department of Bacteria, Parasites and Fungi, Statens Serum Institut, Copenhagen, Denmark	Statens Serum Institut Bioinformatics and Microbial Genomics	Danish Covid-19 Genome Consortium et al
EPI_ISL_669826	Denmark/DCGC-10878/2020	2020-11-02	Europe	Denmark	Department of Virus and Microbiological Special Diagnostics, Statens Serum Institut, Copenhagen, Denmark	Albertsen Lab, Department of Chemistry and Bioscience, Aalborg University, Denmark	Danish Covid-19 Genome Consortium et al
EPI_ISL_3075463	Denmark/DCGC-108780/2021	2021-05-24	Europe	Denmark	Department of Bacteria, Parasites and Fungi, Statens Serum Institut, Copenhagen, Denmark	Statens Serum Institut Bioinformatics and Microbial Genomics	Danish Covid-19 Genome Consortium et al
EPI_ISL_2417279	Denmark/DCGC-108784/2021	2021-05-17	Europe	Denmark	Department of Bacteria, Parasites and Fungi, Statens Serum Institut, Copenhagen, Denmark	Statens Serum Institut Bioinformatics and Microbial Genomics	Danish Covid-19 Genome Consortium et al
EPI_ISL_2417281	Denmark/DCGC-108785/2021	2021-05-17	Europe	Denmark	Department of Bacteria, Parasites and Fungi, Statens Serum Institut, Copenhagen, Denmark	Statens Serum Institut Bioinformatics and Microbial Genomics	Danish Covid-19 Genome Consortium et al
EPI_ISL_2417285	Denmark/DCGC-108787/2021	2021-05-24	Europe	Denmark	Department of Bacteria, Parasites and Fungi, Statens Serum Institut, Copenhagen, Denmark	Statens Serum Institut Bioinformatics and Microbial Genomics	Danish Covid-19 Genome Consortium et al
EPI_ISL_2417287	Denmark/DCGC-108788/2021	2021-05-17	Europe	Denmark	Department of Bacteria, Parasites and Fungi, Statens Serum Institut, Copenhagen, Denmark	Statens Serum Institut Bioinformatics and Microbial Genomics	Danish Covid-19 Genome Consortium et al
EPI_ISL_2417289	Denmark/DCGC-108790/2021	2021-05-17	Europe	Denmark	Department of Bacteria, Parasites and Fungi, Statens Serum Institut, Copenhagen, Denmark	Statens Serum Institut Bioinformatics and Microbial Genomics	Danish Covid-19 Genome Consortium et al
EPI_ISL_2680591	Denmark/DCGC-108791/2021	2021-05-17	Europe	Denmark	Department of Bacteria, Parasites and Fungi, Statens Serum Institut, Copenhagen, Denmark	Statens Serum Institut Bioinformatics and Microbial Genomics	Danish Covid-19 Genome Consortium et al
EPI_ISL_3075464	Denmark/DCGC-108792/2021	2021-05-24	Europe	Denmark	Department of Bacteria, Parasites and Fungi, Statens Serum Institut, Copenhagen, Denmark	Statens Serum Institut Bioinformatics and Microbial Genomics	Danish Covid-19 Genome Consortium et al
EPI_ISL_3075465	Denmark/DCGC-108794/2021	2021-05-17	Europe	Denmark	Department of Bacteria, Parasites and Fungi, Statens Serum Institut, Copenhagen, Denmark	Statens Serum Institut Bioinformatics and Microbial Genomics	Danish Covid-19 Genome Consortium et al
EPI_ISL_2417295	Denmark/DCGC-108795/2021	2021-05-24	Europe	Denmark	Department of Bacteria, Parasites and Fungi, Statens Serum Institut, Copenhagen, Denmark	Statens Serum Institut Bioinformatics and Microbial Genomics	Danish Covid-19 Genome Consortium et al
EPI_ISL_2417297	Denmark/DCGC-108796/2021	2021-05-24	Europe	Denmark	Department of Bacteria, Parasites and Fungi, Statens Serum Institut, Copenhagen, Denmark	Statens Serum Institut Bioinformatics and Microbial Genomics	Danish Covid-19 Genome Consortium et al
EPI_ISL_2417300	Denmark/DCGC-108798/2021	2021-05-03	Europe	Denmark	Department of Bacteria, Parasites and Fungi, Statens Serum Institut, Copenhagen, Denmark	Statens Serum Institut Bioinformatics and Microbial Genomics	Danish Covid-19 Genome Consortium et al
EPI_ISL_2680592	Denmark/DCGC-108799/2021	2021-05-17	Europe	Denmark	Department of Bacteria, Parasites and Fungi, Statens Serum Institut, Copenhagen, Denmark	Statens Serum Institut Bioinformatics and Microbial Genomics	Danish Covid-19 Genome Consortium et al
EPI_ISL_614513	Denmark/DCGC-1088/2020	2020-05-11	Europe	Denmark	Department of Virus and Microbiological Special Diagnostics, Statens Serum Institut, Denmark	Albertsen lab, Department of Chemistry and Bioscience, Aalborg University, Denmark	Danish Covid-19 Genome Consortia et al
EPI_ISL_2684086	Denmark/DCGC-108800/2021	2021-05-24	Europe	Denmark	Department of Bacteria, Parasites and Fungi, Statens Serum Institut, Copenhagen, Denmark	Statens Serum Institut Bioinformatics and Microbial Genomics	Danish Covid-19 Genome Consortium et al
EPI_ISL_2684087	Denmark/DCGC-108803/2021	2021-05-17	Europe	Denmark	Department of Bacteria, Parasites and Fungi, Statens Serum Institut, Copenhagen, Denmark	Statens Serum Institut Bioinformatics and Microbial Genomics	Danish Covid-19 Genome Consortium et al
EPI_ISL_2684088	Denmark/DCGC-108804/2021	2021-05-17	Europe	Denmark	Department of Bacteria, Parasites and Fungi, Statens Serum Institut, Copenhagen, Denmark	Statens Serum Institut Bioinformatics and Microbial Genomics	Danish Covid-19 Genome Consortium et al
EPI_ISL_2680594	Denmark/DCGC-108805/2021	2021-05-24	Europe	Denmark	Department of Bacteria, Parasites and Fungi, Statens Serum Institut, Copenhagen, Denmark	Statens Serum Institut Bioinformatics and Microbial Genomics	Danish Covid-19 Genome Consortium et al
EPI_ISL_2684089	Denmark/DCGC-108806/2021	2021-05-24	Europe	Denmark	Department of Bacteria, Parasites and Fungi, Statens Serum Institut, Copenhagen, Denmark	Statens Serum Institut Bioinformatics and Microbial Genomics	Danish Covid-19 Genome Consortium et al
EPI_ISL_2417308	Denmark/DCGC-108807/2021	2021-05-17	Europe	Denmark	Department of Bacteria, Parasites and Fungi, Statens Serum Institut, Copenhagen, Denmark	Statens Serum Institut Bioinformatics and Microbial Genomics	Danish Covid-19 Genome Consortium et al
EPI_ISL_2417309	Denmark/DCGC-108808/2021	2021-05-17	Europe	Denmark	Department of Bacteria, Parasites and Fungi, Statens Serum Institut, Copenhagen, Denmark	Statens Serum Institut Bioinformatics and Microbial Genomics	Danish Covid-19 Genome Consortium et al
EPI_ISL_2684090	Denmark/DCGC-108809/2021	2021-05-24	Europe	Denmark	Department of Bacteria, Parasites and Fungi, Statens Serum Institut, Copenhagen, Denmark	Statens Serum Institut Bioinformatics and Microbial Genomics	Danish Covid-19 Genome Consortium et al
EPI_ISL_670262	Denmark/DCGC-10881/2020	2020-11-02	Europe	Denmark	Department of Virus and Microbiological Special Diagnostics, Statens Serum Institut, Copenhagen, Denmark	Albertsen Lab, Department of Chemistry and Bioscience, Aalborg University, Denmark	Danish Covid-19 Genome Consortium et al
EPI_ISL_2680595	Denmark/DCGC-108810/2021	2021-05-24	Europe	Denmark	Department of Bacteria, Parasites and Fungi, Statens Serum Institut, Copenhagen, Denmark	Statens Serum Institut Bioinformatics and Microbial Genomics	Danish Covid-19 Genome Consortium et al
EPI_ISL_2417313	Denmark/DCGC-108812/2021	2021-05-24	Europe	Denmark	Department of Bacteria, Parasites and Fungi, Statens Serum Institut, Copenhagen, Denmark	Statens Serum Institut Bioinformatics and Microbial Genomics	Danish Covid-19 Genome Consortium et al
EPI_ISL_3075466	Denmark/DCGC-108813/2021	2021-05-24	Europe	Denmark	Department of Bacteria, Parasites and Fungi, Statens Serum Institut, Copenhagen, Denmark	Statens Serum Institut Bioinformatics and Microbial Genomics	Danish Covid-19 Genome Consortium et al
EPI_ISL_2684091	Denmark/DCGC-108814/2021	2021-05-24	Europe	Denmark	Department of Bacteria, Parasites and Fungi, Statens Serum Institut, Copenhagen, Denmark	Statens Serum Institut Bioinformatics and Microbial Genomics	Danish Covid-19 Genome Consortium et al
EPI_ISL_2417317	Denmark/DCGC-108815/2021	2021-05-17	Europe	Denmark	Department of Bacteria, Parasites and Fungi, Statens Serum Institut, Copenhagen, Denmark	Statens Serum Institut Bioinformatics and Microbial Genomics	Danish Covid-19 Genome Consortium et al
EPI_ISL_2417319	Denmark/DCGC-108816/2021	2021-05-24	Europe	Denmark	Department of Bacteria, Parasites and Fungi, Statens Serum Institut, Copenhagen, Denmark	Statens Serum Institut Bioinformatics and Microbial Genomics	Danish Covid-19 Genome Consortium et al
EPI_ISL_2680598	Denmark/DCGC-108819/2021	2021-05-24	Europe	Denmark	Department of Bacteria, Parasites and Fungi, Statens Serum Institut, Copenhagen, Denmark	Statens Serum Institut Bioinformatics and Microbial Genomics	Danish Covid-19 Genome Consortium et al
EPI_ISL_670263	Denmark/DCGC-10882/2020	2020-11-02	Europe	Denmark	Department of Virus and Microbiological Special Diagnostics, Statens Serum Institut, Copenhagen, Denmark	Albertsen Lab, Department of Chemistry and Bioscience, Aalborg University, Denmark	Danish Covid-19 Genome Consortium et al
EPI_ISL_2680599	Denmark/DCGC-108820/2021	2021-05-17	Europe	Denmark	Department of Bacteria, Parasites and Fungi, Statens Serum Institut, Copenhagen, Denmark	Statens Serum Institut Bioinformatics and Microbial Genomics	Danish Covid-19 Genome Consortium et al
EPI_ISL_3075559	Denmark/DCGC-108821/2021	2021-05-17	Europe	Denmark	Department of Bacteria, Parasites and Fungi, Statens Serum Institut, Copenhagen, Denmark	Statens Serum Institut Bioinformatics and Microbial Genomics	Danish Covid-19 Genome Consortium et al
EPI_ISL_2680600	Denmark/DCGC-108822/2021	2021-05-17	Europe	Denmark	Department of Bacteria, Parasites and Fungi, Statens Serum Institut, Copenhagen, Denmark	Statens Serum Institut Bioinformatics and Microbial Genomics	Danish Covid-19 Genome Consortium et al
EPI_ISL_2680601	Denmark/DCGC-108823/2021	2021-05-24	Europe	Denmark	Department of Bacteria, Parasites and Fungi, Statens Serum Institut, Copenhagen, Denmark	Statens Serum Institut Bioinformatics and Microbial Genomics	Danish Covid-19 Genome Consortium et al
EPI_ISL_2417328	Denmark/DCGC-108828/2021	2021-05-24	Europe	Denmark	Department of Bacteria, Parasites and Fungi, Statens Serum Institut, Copenhagen, Denmark	Statens Serum Institut Bioinformatics and Microbial Genomics	Danish Covid-19 Genome Consortium et al
EPI_ISL_2684092	Denmark/DCGC-108829/2021	2021-05-17	Europe	Denmark	Department of Bacteria, Parasites and Fungi, Statens Serum Institut, Copenhagen, Denmark	Statens Serum Institut Bioinformatics and Microbial Genomics	Danish Covid-19 Genome Consortium et al
EPI_ISL_2417331	Denmark/DCGC-108830/2021	2021-05-17	Europe	Denmark	Department of Bacteria, Parasites and Fungi, Statens Serum Institut, Copenhagen, Denmark	Statens Serum Institut Bioinformatics and Microbial Genomics	Danish Covid-19 Genome Consortium et al
EPI_ISL_2417333	Denmark/DCGC-108831/2021	2021-05-17	Europe	Denmark	Department of Bacteria, Parasites and Fungi, Statens Serum Institut, Copenhagen, Denmark	Statens Serum Institut Bioinformatics and Microbial Genomics	Danish Covid-19 Genome Consortium et al
EPI_ISL_2684093	Denmark/DCGC-108832/2021	2021-05-24	Europe	Denmark	Department of Bacteria, Parasites and Fungi, Statens Serum Institut, Copenhagen, Denmark	Statens Serum Institut Bioinformatics and Microbial Genomics	Danish Covid-19 Genome Consortium et al
EPI_ISL_2680604	Denmark/DCGC-108834/2021	2021-05-24	Europe	Denmark	Department of Bacteria, Parasites and Fungi, Statens Serum Institut, Copenhagen, Denmark	Statens Serum Institut Bioinformatics and Microbial Genomics	Danish Covid-19 Genome Consortium et al
EPI_ISL_2684095	Denmark/DCGC-108836/2021	2021-05-24	Europe	Denmark	Department of Bacteria, Parasites and Fungi, Statens Serum Institut, Copenhagen, Denmark	Statens Serum Institut Bioinformatics and Microbial Genomics	Danish Covid-19 Genome Consortium et al
EPI_ISL_2684096	Denmark/DCGC-108837/2021	2021-05-17	Europe	Denmark	Department of Bacteria, Parasites and Fungi, Statens Serum Institut, Copenhagen, Denmark	Statens Serum Institut Bioinformatics and Microbial Genomics	Danish Covid-19 Genome Consortium et al
EPI_ISL_2680605	Denmark/DCGC-108839/2021	2021-05-24	Europe	Denmark	Department of Bacteria, Parasites and Fungi, Statens Serum Institut, Copenhagen, Denmark	Statens Serum Institut Bioinformatics and Microbial Genomics	Danish Covid-19 Genome Consortium et al
EPI_ISL_670264	Denmark/DCGC-10884/2020	2020-11-02	Europe	Denmark	Department of Virus and Microbiological Special Diagnostics, Statens Serum Institut, Copenhagen, Denmark	Albertsen Lab, Department of Chemistry and Bioscience, Aalborg University, Denmark	Danish Covid-19 Genome Consortium et al
EPI_ISL_2680606	Denmark/DCGC-108841/2021	2021-05-24	Europe	Denmark	Department of Bacteria, Parasites and Fungi, Statens Serum Institut, Copenhagen, Denmark	Statens Serum Institut Bioinformatics and Microbial Genomics	Danish Covid-19 Genome Consortium et al
EPI_ISL_2417343	Denmark/DCGC-108842/2021	2021-05-24	Europe	Denmark	Department of Bacteria, Parasites and Fungi, Statens Serum Institut, Copenhagen, Denmark	Statens Serum Institut Bioinformatics and Microbial Genomics	Danish Covid-19 Genome Consortium et al
EPI_ISL_2680607	Denmark/DCGC-108843/2021	2021-05-24	Europe	Denmark	Department of Bacteria, Parasites and Fungi, Statens Serum Institut, Copenhagen, Denmark	Statens Serum Institut Bioinformatics and Microbial Genomics	Danish Covid-19 Genome Consortium et al
EPI_ISL_2684097	Denmark/DCGC-108844/2021	2021-05-17	Europe	Denmark	Department of Bacteria, Parasites and Fungi, Statens Serum Institut, Copenhagen, Denmark	Statens Serum Institut Bioinformatics and Microbial Genomics	Danish Covid-19 Genome Consortium et al
EPI_ISL_2680608	Denmark/DCGC-108845/2021	2021-05-24	Europe	Denmark	Department of Bacteria, Parasites and Fungi, Statens Serum Institut, Copenhagen, Denmark	Statens Serum Institut Bioinformatics and Microbial Genomics	Danish Covid-19 Genome Consortium et al
EPI_ISL_2680609	Denmark/DCGC-108848/2021	2021-05-24	Europe	Denmark	Department of Bacteria, Parasites and Fungi, Statens Serum Institut, Copenhagen, Denmark	Statens Serum Institut Bioinformatics and Microbial Genomics	Danish Covid-19 Genome Consortium et al
EPI_ISL_669700	Denmark/DCGC-10885/2020	2020-11-02	Europe	Denmark	Department of Virus and Microbiological Special Diagnostics, Statens Serum Institut, Copenhagen, Denmark	Albertsen Lab, Department of Chemistry and Bioscience, Aalborg University, Denmark	Danish Covid-19 Genome Consortium et al
EPI_ISL_2417354	Denmark/DCGC-108850/2021	2021-05-17	Europe	Denmark	Department of Bacteria, Parasites and Fungi, Statens Serum Institut, Copenhagen, Denmark	Statens Serum Institut Bioinformatics and Microbial Genomics	Danish Covid-19 Genome Consortium et al
EPI_ISL_2417356	Denmark/DCGC-108852/2021	2021-05-17	Europe	Denmark	Department of Bacteria, Parasites and Fungi, Statens Serum Institut, Copenhagen, Denmark	Statens Serum Institut Bioinformatics and Microbial Genomics	Danish Covid-19 Genome Consortium et al
EPI_ISL_2680610	Denmark/DCGC-108853/2021	2021-05-24	Europe	Denmark	Department of Bacteria, Parasites and Fungi, Statens Serum Institut, Copenhagen, Denmark	Statens Serum Institut Bioinformatics and Microbial Genomics	Danish Covid-19 Genome Consortium et al
EPI_ISL_2680611	Denmark/DCGC-108854/2021	2021-05-24	Europe	Denmark	Department of Bacteria, Parasites and Fungi, Statens Serum Institut, Copenhagen, Denmark	Statens Serum Institut Bioinformatics and Microbial Genomics	Danish Covid-19 Genome Consortium et al
EPI_ISL_2417359	Denmark/DCGC-108855/2021	2021-05-17	Europe	Denmark	Department of Bacteria, Parasites and Fungi, Statens Serum Institut, Copenhagen, Denmark	Statens Serum Institut Bioinformatics and Microbial Genomics	Danish Covid-19 Genome Consortium et al
EPI_ISL_2417361	Denmark/DCGC-108856/2021	2021-05-24	Europe	Denmark	Department of Bacteria, Parasites and Fungi, Statens Serum Institut, Copenhagen, Denmark	Statens Serum Institut Bioinformatics and Microbial Genomics	Danish Covid-19 Genome Consortium et al
EPI_ISL_2417363	Denmark/DCGC-108857/2021	2021-05-24	Europe	Denmark	Department of Bacteria, Parasites and Fungi, Statens Serum Institut, Copenhagen, Denmark	Statens Serum Institut Bioinformatics and Microbial Genomics	Danish Covid-19 Genome Consortium et al
EPI_ISL_2680613	Denmark/DCGC-108859/2021	2021-05-24	Europe	Denmark	Department of Bacteria, Parasites and Fungi, Statens Serum Institut, Copenhagen, Denmark	Statens Serum Institut Bioinformatics and Microbial Genomics	Danish Covid-19 Genome Consortium et al
EPI_ISL_669742	Denmark/DCGC-10886/2020	2020-11-02	Europe	Denmark	Department of Virus and Microbiological Special Diagnostics, Statens Serum Institut, Copenhagen, Denmark	Albertsen Lab, Department of Chemistry and Bioscience, Aalborg University, Denmark	Danish Covid-19 Genome Consortium et al
EPI_ISL_2684098	Denmark/DCGC-108860/2021	2021-05-17	Europe	Denmark	Department of Bacteria, Parasites and Fungi, Statens Serum Institut, Copenhagen, Denmark	Statens Serum Institut Bioinformatics and Microbial Genomics	Danish Covid-19 Genome Consortium et al
EPI_ISL_2417367	Denmark/DCGC-108861/2021	2021-05-17	Europe	Denmark	Department of Bacteria, Parasites and Fungi, Statens Serum Institut, Copenhagen, Denmark	Statens Serum Institut Bioinformatics and Microbial Genomics	Danish Covid-19 Genome Consortium et al
EPI_ISL_2684099	Denmark/DCGC-108863/2021	2021-05-24	Europe	Denmark	Department of Bacteria, Parasites and Fungi, Statens Serum Institut, Copenhagen, Denmark	Statens Serum Institut Bioinformatics and Microbial Genomics	Danish Covid-19 Genome Consortium et al
EPI_ISL_2680614	Denmark/DCGC-108864/2021	2021-05-24	Europe	Denmark	Department of Bacteria, Parasites and Fungi, Statens Serum Institut, Copenhagen, Denmark	Statens Serum Institut Bioinformatics and Microbial Genomics	Danish Covid-19 Genome Consortium et al
EPI_ISL_2417371	Denmark/DCGC-108865/2021	2021-05-24	Europe	Denmark	Department of Bacteria, Parasites and Fungi, Statens Serum Institut, Copenhagen, Denmark	Statens Serum Institut Bioinformatics and Microbial Genomics	Danish Covid-19 Genome Consortium et al
EPI_ISL_2680615	Denmark/DCGC-108866/2021	2021-05-24	Europe	Denmark	Department of Bacteria, Parasites and Fungi, Statens Serum Institut, Copenhagen, Denmark	Statens Serum Institut Bioinformatics and Microbial Genomics	Danish Covid-19 Genome Consortium et al
EPI_ISL_2417377	Denmark/DCGC-108869/2021	2021-05-10	Europe	Denmark	Department of Bacteria, Parasites and Fungi, Statens Serum Institut, Copenhagen, Denmark	Statens Serum Institut Bioinformatics and Microbial Genomics	Danish Covid-19 Genome Consortium et al
EPI_ISL_670265	Denmark/DCGC-10887/2020	2020-11-02	Europe	Denmark	Department of Virus and Microbiological Special Diagnostics, Statens Serum Institut, Copenhagen, Denmark	Albertsen Lab, Department of Chemistry and Bioscience, Aalborg University, Denmark	Danish Covid-19 Genome Consortium et al
EPI_ISL_2417378	Denmark/DCGC-108870/2021	2021-05-17	Europe	Denmark	Department of Bacteria, Parasites and Fungi, Statens Serum Institut, Copenhagen, Denmark	Statens Serum Institut Bioinformatics and Microbial Genomics	Danish Covid-19 Genome Consortium et al
EPI_ISL_2680616	Denmark/DCGC-108872/2021	2021-05-24	Europe	Denmark	Department of Bacteria, Parasites and Fungi, Statens Serum Institut, Copenhagen, Denmark	Statens Serum Institut Bioinformatics and Microbial Genomics	Danish Covid-19 Genome Consortium et al
EPI_ISL_3075560	Denmark/DCGC-108873/2021	2021-05-24	Europe	Denmark	Department of Bacteria, Parasites and Fungi, Statens Serum Institut, Copenhagen, Denmark	Statens Serum Institut Bioinformatics and Microbial Genomics	Danish Covid-19 Genome Consortium et al
EPI_ISL_2417383	Denmark/DCGC-108874/2021	2021-05-03	Europe	Denmark	Department of Bacteria, Parasites and Fungi, Statens Serum Institut, Copenhagen, Denmark	Statens Serum Institut Bioinformatics and Microbial Genomics	Danish Covid-19 Genome Consortium et al
EPI_ISL_2680617	Denmark/DCGC-108875/2021	2021-05-17	Europe	Denmark	Department of Bacteria, Parasites and Fungi, Statens Serum Institut, Copenhagen, Denmark	Statens Serum Institut Bioinformatics and Microbial Genomics	Danish Covid-19 Genome Consortium et al
EPI_ISL_2417385	Denmark/DCGC-108876/2021	2021-05-17	Europe	Denmark	Department of Bacteria, Parasites and Fungi, Statens Serum Institut, Copenhagen, Denmark	Statens Serum Institut Bioinformatics and Microbial Genomics	Danish Covid-19 Genome Consortium et al
EPI_ISL_3075469	Denmark/DCGC-108877/2021	2021-05-24	Europe	Denmark	Department of Bacteria, Parasites and Fungi, Statens Serum Institut, Copenhagen, Denmark	Statens Serum Institut Bioinformatics and Microbial Genomics	Danish Covid-19 Genome Consortium et al
EPI_ISL_2417388	Denmark/DCGC-108878/2021	2021-05-10	Europe	Denmark	Department of Bacteria, Parasites and Fungi, Statens Serum Institut, Copenhagen, Denmark	Statens Serum Institut Bioinformatics and Microbial Genomics	Danish Covid-19 Genome Consortium et al
EPI_ISL_2680618	Denmark/DCGC-108879/2021	2021-05-17	Europe	Denmark	Department of Bacteria, Parasites and Fungi, Statens Serum Institut, Copenhagen, Denmark	Statens Serum Institut Bioinformatics and Microbial Genomics	Danish Covid-19 Genome Consortium et al
EPI_ISL_670266	Denmark/DCGC-10888/2020	2020-11-02	Europe	Denmark	Department of Virus and Microbiological Special Diagnostics, Statens Serum Institut, Copenhagen, Denmark	Albertsen Lab, Department of Chemistry and Bioscience, Aalborg University, Denmark	Danish Covid-19 Genome Consortium et al
EPI_ISL_2417391	Denmark/DCGC-108880/2021	2021-05-17	Europe	Denmark	Department of Bacteria, Parasites and Fungi, Statens Serum Institut, Copenhagen, Denmark	Statens Serum Institut Bioinformatics and Microbial Genomics	Danish Covid-19 Genome Consortium et al
EPI_ISL_2417392	Denmark/DCGC-108881/2021	2021-05-24	Europe	Denmark	Department of Bacteria, Parasites and Fungi, Statens Serum Institut, Copenhagen, Denmark	Statens Serum Institut Bioinformatics and Microbial Genomics	Danish Covid-19 Genome Consortium et al
EPI_ISL_2680619	Denmark/DCGC-108882/2021	2021-05-24	Europe	Denmark	Department of Bacteria, Parasites and Fungi, Statens Serum Institut, Copenhagen, Denmark	Statens Serum Institut Bioinformatics and Microbial Genomics	Danish Covid-19 Genome Consortium et al
EPI_ISL_2417395	Denmark/DCGC-108883/2021	2021-05-10	Europe	Denmark	Department of Bacteria, Parasites and Fungi, Statens Serum Institut, Copenhagen, Denmark	Statens Serum Institut Bioinformatics and Microbial Genomics	Danish Covid-19 Genome Consortium et al
EPI_ISL_2680621	Denmark/DCGC-108886/2021	2021-05-17	Europe	Denmark	Department of Bacteria, Parasites and Fungi, Statens Serum Institut, Copenhagen, Denmark	Statens Serum Institut Bioinformatics and Microbial Genomics	Danish Covid-19 Genome Consortium et al
EPI_ISL_3075470	Denmark/DCGC-108888/2021	2021-05-17	Europe	Denmark	Department of Bacteria, Parasites and Fungi, Statens Serum Institut, Copenhagen, Denmark	Statens Serum Institut Bioinformatics and Microbial Genomics	Danish Covid-19 Genome Consortium et al
EPI_ISL_2417402	Denmark/DCGC-108889/2021	2021-05-24	Europe	Denmark	Department of Bacteria, Parasites and Fungi, Statens Serum Institut, Copenhagen, Denmark	Statens Serum Institut Bioinformatics and Microbial Genomics	Danish Covid-19 Genome Consortium et al
EPI_ISL_669598	Denmark/DCGC-10889/2020	2020-11-02	Europe	Denmark	Department of Virus and Microbiological Special Diagnostics, Statens Serum Institut, Copenhagen, Denmark	Albertsen Lab, Department of Chemistry and Bioscience, Aalborg University, Denmark	Danish Covid-19 Genome Consortium et al
EPI_ISL_2417404	Denmark/DCGC-108890/2021	2021-05-24	Europe	Denmark	Department of Bacteria, Parasites and Fungi, Statens Serum Institut, Copenhagen, Denmark	Statens Serum Institut Bioinformatics and Microbial Genomics	Danish Covid-19 Genome Consortium et al
EPI_ISL_2417408	Denmark/DCGC-108892/2021	2021-05-17	Europe	Denmark	Department of Bacteria, Parasites and Fungi, Statens Serum Institut, Copenhagen, Denmark	Statens Serum Institut Bioinformatics and Microbial Genomics	Danish Covid-19 Genome Consortium et al
EPI_ISL_2417410	Denmark/DCGC-108893/2021	2021-05-17	Europe	Denmark	Department of Bacteria, Parasites and Fungi, Statens Serum Institut, Copenhagen, Denmark	Statens Serum Institut Bioinformatics and Microbial Genomics	Danish Covid-19 Genome Consortium et al
EPI_ISL_2680622	Denmark/DCGC-108894/2021	2021-05-17	Europe	Denmark	Department of Bacteria, Parasites and Fungi, Statens Serum Institut, Copenhagen, Denmark	Statens Serum Institut Bioinformatics and Microbial Genomics	Danish Covid-19 Genome Consortium et al
EPI_ISL_2417413	Denmark/DCGC-108895/2021	2021-05-24	Europe	Denmark	Department of Bacteria, Parasites and Fungi, Statens Serum Institut, Copenhagen, Denmark	Statens Serum Institut Bioinformatics and Microbial Genomics	Danish Covid-19 Genome Consortium et al
EPI_ISL_2417415	Denmark/DCGC-108896/2021	2021-05-24	Europe	Denmark	Department of Bacteria, Parasites and Fungi, Statens Serum Institut, Copenhagen, Denmark	Statens Serum Institut Bioinformatics and Microbial Genomics	Danish Covid-19 Genome Consortium et al
EPI_ISL_2680623	Denmark/DCGC-108897/2021	2021-05-24	Europe	Denmark	Department of Bacteria, Parasites and Fungi, Statens Serum Institut, Copenhagen, Denmark	Statens Serum Institut Bioinformatics and Microbial Genomics	Danish Covid-19 Genome Consortium et al
EPI_ISL_2684101	Denmark/DCGC-108898/2021	2021-05-17	Europe	Denmark	Department of Bacteria, Parasites and Fungi, Statens Serum Institut, Copenhagen, Denmark	Statens Serum Institut Bioinformatics and Microbial Genomics	Danish Covid-19 Genome Consortium et al
EPI_ISL_614514	Denmark/DCGC-1089/2020	2020-05-25	Europe	Denmark	Department of Virus and Microbiological Special Diagnostics, Statens Serum Institut, Denmark	Albertsen lab, Department of Chemistry and Bioscience, Aalborg University, Denmark	Danish Covid-19 Genome Consortia et al
EPI_ISL_670267	Denmark/DCGC-10890/2020	2020-11-02	Europe	Denmark	Department of Virus and Microbiological Special Diagnostics, Statens Serum Institut, Copenhagen, Denmark	Albertsen Lab, Department of Chemistry and Bioscience, Aalborg University, Denmark	Danish Covid-19 Genome Consortium et al
EPI_ISL_2417419	Denmark/DCGC-108900/2021	2021-05-03	Europe	Denmark	Department of Bacteria, Parasites and Fungi, Statens Serum Institut, Copenhagen, Denmark	Statens Serum Institut Bioinformatics and Microbial Genomics	Danish Covid-19 Genome Consortium et al
EPI_ISL_2684102	Denmark/DCGC-108901/2021	2021-05-17	Europe	Denmark	Department of Bacteria, Parasites and Fungi, Statens Serum Institut, Copenhagen, Denmark	Statens Serum Institut Bioinformatics and Microbial Genomics	Danish Covid-19 Genome Consortium et al
EPI_ISL_2680624	Denmark/DCGC-108902/2021	2021-05-24	Europe	Denmark	Department of Bacteria, Parasites and Fungi, Statens Serum Institut, Copenhagen, Denmark	Statens Serum Institut Bioinformatics and Microbial Genomics	Danish Covid-19 Genome Consortium et al
EPI_ISL_2417422	Denmark/DCGC-108903/2021	2021-05-24	Europe	Denmark	Department of Bacteria, Parasites and Fungi, Statens Serum Institut, Copenhagen, Denmark	Statens Serum Institut Bioinformatics and Microbial Genomics	Danish Covid-19 Genome Consortium et al
EPI_ISL_2680625	Denmark/DCGC-108904/2021	2021-05-17	Europe	Denmark	Department of Bacteria, Parasites and Fungi, Statens Serum Institut, Copenhagen, Denmark	Statens Serum Institut Bioinformatics and Microbial Genomics	Danish Covid-19 Genome Consortium et al
EPI_ISL_2417426	Denmark/DCGC-108907/2021	2021-05-24	Europe	Denmark	Department of Bacteria, Parasites and Fungi, Statens Serum Institut, Copenhagen, Denmark	Statens Serum Institut Bioinformatics and Microbial Genomics	Danish Covid-19 Genome Consortium et al
EPI_ISL_2417428	Denmark/DCGC-108908/2021	2021-05-10	Europe	Denmark	Department of Bacteria, Parasites and Fungi, Statens Serum Institut, Copenhagen, Denmark	Statens Serum Institut Bioinformatics and Microbial Genomics	Danish Covid-19 Genome Consortium et al
EPI_ISL_2417430	Denmark/DCGC-108909/2021	2021-05-17	Europe	Denmark	Department of Bacteria, Parasites and Fungi, Statens Serum Institut, Copenhagen, Denmark	Statens Serum Institut Bioinformatics and Microbial Genomics	Danish Covid-19 Genome Consortium et al
EPI_ISL_669781	Denmark/DCGC-10891/2020	2020-11-02	Europe	Denmark	Department of Virus and Microbiological Special Diagnostics, Statens Serum Institut, Copenhagen, Denmark	Albertsen Lab, Department of Chemistry and Bioscience, Aalborg University, Denmark	Danish Covid-19 Genome Consortium et al
EPI_ISL_2684103	Denmark/DCGC-108910/2021	2021-05-17	Europe	Denmark	Department of Bacteria, Parasites and Fungi, Statens Serum Institut, Copenhagen, Denmark	Statens Serum Institut Bioinformatics and Microbial Genomics	Danish Covid-19 Genome Consortium et al
EPI_ISL_2417432	Denmark/DCGC-108911/2021	2021-05-24	Europe	Denmark	Department of Bacteria, Parasites and Fungi, Statens Serum Institut, Copenhagen, Denmark	Statens Serum Institut Bioinformatics and Microbial Genomics	Danish Covid-19 Genome Consortium et al
EPI_ISL_2684104	Denmark/DCGC-108913/2021	2021-05-17	Europe	Denmark	Department of Bacteria, Parasites and Fungi, Statens Serum Institut, Copenhagen, Denmark	Statens Serum Institut Bioinformatics and Microbial Genomics	Danish Covid-19 Genome Consortium et al
EPI_ISL_2680626	Denmark/DCGC-108914/2021	2021-05-17	Europe	Denmark	Department of Bacteria, Parasites and Fungi, Statens Serum Institut, Copenhagen, Denmark	Statens Serum Institut Bioinformatics and Microbial Genomics	Danish Covid-19 Genome Consortium et al
EPI_ISL_2417439	Denmark/DCGC-108917/2021	2021-05-17	Europe	Denmark	Department of Bacteria, Parasites and Fungi, Statens Serum Institut, Copenhagen, Denmark	Statens Serum Institut Bioinformatics and Microbial Genomics	Danish Covid-19 Genome Consortium et al
EPI_ISL_2680627	Denmark/DCGC-108919/2021	2021-05-24	Europe	Denmark	Department of Bacteria, Parasites and Fungi, Statens Serum Institut, Copenhagen, Denmark	Statens Serum Institut Bioinformatics and Microbial Genomics	Danish Covid-19 Genome Consortium et al
EPI_ISL_670268	Denmark/DCGC-10892/2020	2020-11-02	Europe	Denmark	Department of Virus and Microbiological Special Diagnostics, Statens Serum Institut, Copenhagen, Denmark	Albertsen Lab, Department of Chemistry and Bioscience, Aalborg University, Denmark	Danish Covid-19 Genome Consortium et al
EPI_ISL_2684105	Denmark/DCGC-108921/2021	2021-05-17	Europe	Denmark	Department of Bacteria, Parasites and Fungi, Statens Serum Institut, Copenhagen, Denmark	Statens Serum Institut Bioinformatics and Microbial Genomics	Danish Covid-19 Genome Consortium et al
EPI_ISL_2417445	Denmark/DCGC-108923/2021	2021-05-17	Europe	Denmark	Department of Bacteria, Parasites and Fungi, Statens Serum Institut, Copenhagen, Denmark	Statens Serum Institut Bioinformatics and Microbial Genomics	Danish Covid-19 Genome Consortium et al
EPI_ISL_2417448	Denmark/DCGC-108925/2021	2021-05-17	Europe	Denmark	Department of Bacteria, Parasites and Fungi, Statens Serum Institut, Copenhagen, Denmark	Statens Serum Institut Bioinformatics and Microbial Genomics	Danish Covid-19 Genome Consortium et al
EPI_ISL_2680630	Denmark/DCGC-108927/2021	2021-05-24	Europe	Denmark	Department of Bacteria, Parasites and Fungi, Statens Serum Institut, Copenhagen, Denmark	Statens Serum Institut Bioinformatics and Microbial Genomics	Danish Covid-19 Genome Consortium et al
EPI_ISL_2680631	Denmark/DCGC-108928/2021	2021-05-24	Europe	Denmark	Department of Bacteria, Parasites and Fungi, Statens Serum Institut, Copenhagen, Denmark	Statens Serum Institut Bioinformatics and Microbial Genomics	Danish Covid-19 Genome Consortium et al
EPI_ISL_2684106	Denmark/DCGC-108929/2021	2021-05-24	Europe	Denmark	Department of Bacteria, Parasites and Fungi, Statens Serum Institut, Copenhagen, Denmark	Statens Serum Institut Bioinformatics and Microbial Genomics	Danish Covid-19 Genome Consortium et al
EPI_ISL_670269	Denmark/DCGC-10893/2020	2020-11-02	Europe	Denmark	Department of Virus and Microbiological Special Diagnostics, Statens Serum Institut, Copenhagen, Denmark	Albertsen Lab, Department of Chemistry and Bioscience, Aalborg University, Denmark	Danish Covid-19 Genome Consortium et al
EPI_ISL_2417453	Denmark/DCGC-108931/2021	2021-05-24	Europe	Denmark	Department of Bacteria, Parasites and Fungi, Statens Serum Institut, Copenhagen, Denmark	Statens Serum Institut Bioinformatics and Microbial Genomics	Danish Covid-19 Genome Consortium et al
EPI_ISL_2417455	Denmark/DCGC-108932/2021	2021-05-17	Europe	Denmark	Department of Bacteria, Parasites and Fungi, Statens Serum Institut, Copenhagen, Denmark	Statens Serum Institut Bioinformatics and Microbial Genomics	Danish Covid-19 Genome Consortium et al
EPI_ISL_2417459	Denmark/DCGC-108934/2021	2021-05-17	Europe	Denmark	Department of Bacteria, Parasites and Fungi, Statens Serum Institut, Copenhagen, Denmark	Statens Serum Institut Bioinformatics and Microbial Genomics	Danish Covid-19 Genome Consortium et al
EPI_ISL_2417461	Denmark/DCGC-108935/2021	2021-05-24	Europe	Denmark	Department of Bacteria, Parasites and Fungi, Statens Serum Institut, Copenhagen, Denmark	Statens Serum Institut Bioinformatics and Microbial Genomics	Danish Covid-19 Genome Consortium et al
EPI_ISL_2417465	Denmark/DCGC-108937/2021	2021-05-24	Europe	Denmark	Department of Bacteria, Parasites and Fungi, Statens Serum Institut, Copenhagen, Denmark	Statens Serum Institut Bioinformatics and Microbial Genomics	Danish Covid-19 Genome Consortium et al
EPI_ISL_2417467	Denmark/DCGC-108938/2021	2021-05-17	Europe	Denmark	Department of Bacteria, Parasites and Fungi, Statens Serum Institut, Copenhagen, Denmark	Statens Serum Institut Bioinformatics and Microbial Genomics	Danish Covid-19 Genome Consortium et al
EPI_ISL_2417469	Denmark/DCGC-108939/2021	2021-05-24	Europe	Denmark	Department of Bacteria, Parasites and Fungi, Statens Serum Institut, Copenhagen, Denmark	Statens Serum Institut Bioinformatics and Microbial Genomics	Danish Covid-19 Genome Consortium et al
EPI_ISL_670270	Denmark/DCGC-10894/2020	2020-11-02	Europe	Denmark	Department of Virus and Microbiological Special Diagnostics, Statens Serum Institut, Copenhagen, Denmark	Albertsen Lab, Department of Chemistry and Bioscience, Aalborg University, Denmark	Danish Covid-19 Genome Consortium et al
EPI_ISL_2417471	Denmark/DCGC-108941/2021	2021-05-17	Europe	Denmark	Department of Bacteria, Parasites and Fungi, Statens Serum Institut, Copenhagen, Denmark	Statens Serum Institut Bioinformatics and Microbial Genomics	Danish Covid-19 Genome Consortium et al
EPI_ISL_2684107	Denmark/DCGC-108942/2021	2021-05-17	Europe	Denmark	Department of Bacteria, Parasites and Fungi, Statens Serum Institut, Copenhagen, Denmark	Statens Serum Institut Bioinformatics and Microbial Genomics	Danish Covid-19 Genome Consortium et al
EPI_ISL_2417474	Denmark/DCGC-108943/2021	2021-05-17	Europe	Denmark	Department of Bacteria, Parasites and Fungi, Statens Serum Institut, Copenhagen, Denmark	Statens Serum Institut Bioinformatics and Microbial Genomics	Danish Covid-19 Genome Consortium et al
EPI_ISL_2417476	Denmark/DCGC-108944/2021	2021-05-24	Europe	Denmark	Department of Bacteria, Parasites and Fungi, Statens Serum Institut, Copenhagen, Denmark	Statens Serum Institut Bioinformatics and Microbial Genomics	Danish Covid-19 Genome Consortium et al
EPI_ISL_2684108	Denmark/DCGC-108945/2021	2021-05-17	Europe	Denmark	Department of Bacteria, Parasites and Fungi, Statens Serum Institut, Copenhagen, Denmark	Statens Serum Institut Bioinformatics and Microbial Genomics	Danish Covid-19 Genome Consortium et al
EPI_ISL_2417478	Denmark/DCGC-108946/2021	2021-05-17	Europe	Denmark	Department of Bacteria, Parasites and Fungi, Statens Serum Institut, Copenhagen, Denmark	Statens Serum Institut Bioinformatics and Microbial Genomics	Danish Covid-19 Genome Consortium et al
EPI_ISL_2680632	Denmark/DCGC-108947/2021	2021-05-17	Europe	Denmark	Department of Bacteria, Parasites and Fungi, Statens Serum Institut, Copenhagen, Denmark	Statens Serum Institut Bioinformatics and Microbial Genomics	Danish Covid-19 Genome Consortium et al
EPI_ISL_2417483	Denmark/DCGC-108949/2021	2021-05-24	Europe	Denmark	Department of Bacteria, Parasites and Fungi, Statens Serum Institut, Copenhagen, Denmark	Statens Serum Institut Bioinformatics and Microbial Genomics	Danish Covid-19 Genome Consortium et al
EPI_ISL_669701	Denmark/DCGC-10895/2020	2020-11-02	Europe	Denmark	Department of Virus and Microbiological Special Diagnostics, Statens Serum Institut, Copenhagen, Denmark	Albertsen Lab, Department of Chemistry and Bioscience, Aalborg University, Denmark	Danish Covid-19 Genome Consortium et al
EPI_ISL_2417485	Denmark/DCGC-108951/2021	2021-05-17	Europe	Denmark	Department of Bacteria, Parasites and Fungi, Statens Serum Institut, Copenhagen, Denmark	Statens Serum Institut Bioinformatics and Microbial Genomics	Danish Covid-19 Genome Consortium et al
EPI_ISL_2417487	Denmark/DCGC-108952/2021	2021-05-24	Europe	Denmark	Department of Bacteria, Parasites and Fungi, Statens Serum Institut, Copenhagen, Denmark	Statens Serum Institut Bioinformatics and Microbial Genomics	Danish Covid-19 Genome Consortium et al
EPI_ISL_2680634	Denmark/DCGC-108955/2021	2021-05-24	Europe	Denmark	Department of Bacteria, Parasites and Fungi, Statens Serum Institut, Copenhagen, Denmark	Statens Serum Institut Bioinformatics and Microbial Genomics	Danish Covid-19 Genome Consortium et al
EPI_ISL_2417492	Denmark/DCGC-108956/2021	2021-05-17	Europe	Denmark	Department of Bacteria, Parasites and Fungi, Statens Serum Institut, Copenhagen, Denmark	Statens Serum Institut Bioinformatics and Microbial Genomics	Danish Covid-19 Genome Consortium et al
EPI_ISL_2680635	Denmark/DCGC-108957/2021	2021-05-24	Europe	Denmark	Department of Bacteria, Parasites and Fungi, Statens Serum Institut, Copenhagen, Denmark	Statens Serum Institut Bioinformatics and Microbial Genomics	Danish Covid-19 Genome Consortium et al
EPI_ISL_2680636	Denmark/DCGC-108958/2021	2021-05-24	Europe	Denmark	Department of Bacteria, Parasites and Fungi, Statens Serum Institut, Copenhagen, Denmark	Statens Serum Institut Bioinformatics and Microbial Genomics	Danish Covid-19 Genome Consortium et al
EPI_ISL_2680637	Denmark/DCGC-108959/2021	2021-05-24	Europe	Denmark	Department of Bacteria, Parasites and Fungi, Statens Serum Institut, Copenhagen, Denmark	Statens Serum Institut Bioinformatics and Microbial Genomics	Danish Covid-19 Genome Consortium et al
EPI_ISL_670271	Denmark/DCGC-10896/2020	2020-11-02	Europe	Denmark	Department of Virus and Microbiological Special Diagnostics, Statens Serum Institut, Copenhagen, Denmark	Albertsen Lab, Department of Chemistry and Bioscience, Aalborg University, Denmark	Danish Covid-19 Genome Consortium et al
EPI_ISL_2680638	Denmark/DCGC-108961/2021	2021-05-24	Europe	Denmark	Department of Bacteria, Parasites and Fungi, Statens Serum Institut, Copenhagen, Denmark	Statens Serum Institut Bioinformatics and Microbial Genomics	Danish Covid-19 Genome Consortium et al
EPI_ISL_2680640	Denmark/DCGC-108964/2021	2021-05-17	Europe	Denmark	Department of Bacteria, Parasites and Fungi, Statens Serum Institut, Copenhagen, Denmark	Statens Serum Institut Bioinformatics and Microbial Genomics	Danish Covid-19 Genome Consortium et al
EPI_ISL_2680641	Denmark/DCGC-108965/2021	2021-05-24	Europe	Denmark	Department of Bacteria, Parasites and Fungi, Statens Serum Institut, Copenhagen, Denmark	Statens Serum Institut Bioinformatics and Microbial Genomics	Danish Covid-19 Genome Consortium et al
EPI_ISL_2417501	Denmark/DCGC-108966/2021	2021-05-24	Europe	Denmark	Department of Bacteria, Parasites and Fungi, Statens Serum Institut, Copenhagen, Denmark	Statens Serum Institut Bioinformatics and Microbial Genomics	Danish Covid-19 Genome Consortium et al
EPI_ISL_2417503	Denmark/DCGC-108967/2021	2021-05-17	Europe	Denmark	Department of Bacteria, Parasites and Fungi, Statens Serum Institut, Copenhagen, Denmark	Statens Serum Institut Bioinformatics and Microbial Genomics	Danish Covid-19 Genome Consortium et al
EPI_ISL_2417505	Denmark/DCGC-108968/2021	2021-05-24	Europe	Denmark	Department of Bacteria, Parasites and Fungi, Statens Serum Institut, Copenhagen, Denmark	Statens Serum Institut Bioinformatics and Microbial Genomics	Danish Covid-19 Genome Consortium et al
EPI_ISL_670272	Denmark/DCGC-10897/2020	2020-11-02	Europe	Denmark	Department of Virus and Microbiological Special Diagnostics, Statens Serum Institut, Copenhagen, Denmark	Albertsen Lab, Department of Chemistry and Bioscience, Aalborg University, Denmark	Danish Covid-19 Genome Consortium et al
EPI_ISL_3075471	Denmark/DCGC-108970/2021	2021-05-10	Europe	Denmark	Department of Bacteria, Parasites and Fungi, Statens Serum Institut, Copenhagen, Denmark	Statens Serum Institut Bioinformatics and Microbial Genomics	Danish Covid-19 Genome Consortium et al
EPI_ISL_2417507	Denmark/DCGC-108971/2021	2021-05-17	Europe	Denmark	Department of Bacteria, Parasites and Fungi, Statens Serum Institut, Copenhagen, Denmark	Statens Serum Institut Bioinformatics and Microbial Genomics	Danish Covid-19 Genome Consortium et al
EPI_ISL_2680642	Denmark/DCGC-108972/2021	2021-05-17	Europe	Denmark	Department of Bacteria, Parasites and Fungi, Statens Serum Institut, Copenhagen, Denmark	Statens Serum Institut Bioinformatics and Microbial Genomics	Danish Covid-19 Genome Consortium et al
EPI_ISL_2680643	Denmark/DCGC-108974/2021	2021-05-17	Europe	Denmark	Department of Bacteria, Parasites and Fungi, Statens Serum Institut, Copenhagen, Denmark	Statens Serum Institut Bioinformatics and Microbial Genomics	Danish Covid-19 Genome Consortium et al
EPI_ISL_2417511	Denmark/DCGC-108975/2021	2021-05-10	Europe	Denmark	Department of Bacteria, Parasites and Fungi, Statens Serum Institut, Copenhagen, Denmark	Statens Serum Institut Bioinformatics and Microbial Genomics	Danish Covid-19 Genome Consortium et al
EPI_ISL_2417513	Denmark/DCGC-108976/2021	2021-05-17	Europe	Denmark	Department of Bacteria, Parasites and Fungi, Statens Serum Institut, Copenhagen, Denmark	Statens Serum Institut Bioinformatics and Microbial Genomics	Danish Covid-19 Genome Consortium et al
EPI_ISL_2417515	Denmark/DCGC-108977/2021	2021-05-03	Europe	Denmark	Department of Bacteria, Parasites and Fungi, Statens Serum Institut, Copenhagen, Denmark	Statens Serum Institut Bioinformatics and Microbial Genomics	Danish Covid-19 Genome Consortium et al
EPI_ISL_2684109	Denmark/DCGC-108979/2021	2021-05-17	Europe	Denmark	Department of Bacteria, Parasites and Fungi, Statens Serum Institut, Copenhagen, Denmark	Statens Serum Institut Bioinformatics and Microbial Genomics	Danish Covid-19 Genome Consortium et al
EPI_ISL_670273	Denmark/DCGC-10898/2020	2020-11-02	Europe	Denmark	Department of Virus and Microbiological Special Diagnostics, Statens Serum Institut, Copenhagen, Denmark	Albertsen Lab, Department of Chemistry and Bioscience, Aalborg University, Denmark	Danish Covid-19 Genome Consortium et al
EPI_ISL_2684110	Denmark/DCGC-108980/2021	2021-05-24	Europe	Denmark	Department of Bacteria, Parasites and Fungi, Statens Serum Institut, Copenhagen, Denmark	Statens Serum Institut Bioinformatics and Microbial Genomics	Danish Covid-19 Genome Consortium et al
EPI_ISL_2417520	Denmark/DCGC-108982/2021	2021-05-17	Europe	Denmark	Department of Bacteria, Parasites and Fungi, Statens Serum Institut, Copenhagen, Denmark	Statens Serum Institut Bioinformatics and Microbial Genomics	Danish Covid-19 Genome Consortium et al
EPI_ISL_2684111	Denmark/DCGC-108983/2021	2021-05-24	Europe	Denmark	Department of Bacteria, Parasites and Fungi, Statens Serum Institut, Copenhagen, Denmark	Statens Serum Institut Bioinformatics and Microbial Genomics	Danish Covid-19 Genome Consortium et al
EPI_ISL_2417522	Denmark/DCGC-108986/2021	2021-05-24	Europe	Denmark	Department of Bacteria, Parasites and Fungi, Statens Serum Institut, Copenhagen, Denmark	Statens Serum Institut Bioinformatics and Microbial Genomics	Danish Covid-19 Genome Consortium et al
EPI_ISL_2417524	Denmark/DCGC-108987/2021	2021-05-17	Europe	Denmark	Department of Bacteria, Parasites and Fungi, Statens Serum Institut, Copenhagen, Denmark	Statens Serum Institut Bioinformatics and Microbial Genomics	Danish Covid-19 Genome Consortium et al
EPI_ISL_2417527	Denmark/DCGC-108989/2021	2021-05-03	Europe	Denmark	Department of Bacteria, Parasites and Fungi, Statens Serum Institut, Copenhagen, Denmark	Statens Serum Institut Bioinformatics and Microbial Genomics	Danish Covid-19 Genome Consortium et al
EPI_ISL_669621	Denmark/DCGC-10899/2020	2020-11-02	Europe	Denmark	Department of Virus and Microbiological Special Diagnostics, Statens Serum Institut, Copenhagen, Denmark	Albertsen Lab, Department of Chemistry and Bioscience, Aalborg University, Denmark	Danish Covid-19 Genome Consortium et al
EPI_ISL_2680644	Denmark/DCGC-108990/2021	2021-05-24	Europe	Denmark	Department of Bacteria, Parasites and Fungi, Statens Serum Institut, Copenhagen, Denmark	Statens Serum Institut Bioinformatics and Microbial Genomics	Danish Covid-19 Genome Consortium et al
EPI_ISL_2417529	Denmark/DCGC-108991/2021	2021-05-17	Europe	Denmark	Department of Bacteria, Parasites and Fungi, Statens Serum Institut, Copenhagen, Denmark	Statens Serum Institut Bioinformatics and Microbial Genomics	Danish Covid-19 Genome Consortium et al
EPI_ISL_2417534	Denmark/DCGC-108994/2021	2021-05-17	Europe	Denmark	Department of Bacteria, Parasites and Fungi, Statens Serum Institut, Copenhagen, Denmark	Statens Serum Institut Bioinformatics and Microbial Genomics	Danish Covid-19 Genome Consortium et al
EPI_ISL_2680645	Denmark/DCGC-108995/2021	2021-05-24	Europe	Denmark	Department of Bacteria, Parasites and Fungi, Statens Serum Institut, Copenhagen, Denmark	Statens Serum Institut Bioinformatics and Microbial Genomics	Danish Covid-19 Genome Consortium et al
EPI_ISL_2417537	Denmark/DCGC-108996/2021	2021-05-24	Europe	Denmark	Department of Bacteria, Parasites and Fungi, Statens Serum Institut, Copenhagen, Denmark	Statens Serum Institut Bioinformatics and Microbial Genomics	Danish Covid-19 Genome Consortium et al
EPI_ISL_2417539	Denmark/DCGC-108998/2021	2021-05-17	Europe	Denmark	Department of Bacteria, Parasites and Fungi, Statens Serum Institut, Copenhagen, Denmark	Statens Serum Institut Bioinformatics and Microbial Genomics	Danish Covid-19 Genome Consortium et al
EPI_ISL_2684114	Denmark/DCGC-108999/2021	2021-05-24	Europe	Denmark	Department of Bacteria, Parasites and Fungi, Statens Serum Institut, Copenhagen, Denmark	Statens Serum Institut Bioinformatics and Microbial Genomics	Danish Covid-19 Genome Consortium et al
EPI_ISL_614593	Denmark/DCGC-1090/2020	2020-03-09	Europe	Denmark	Department of Virus and Microbiological Special Diagnostics, Statens Serum Institut, Denmark	Albertsen lab, Department of Chemistry and Bioscience, Aalborg University, Denmark	Danish Covid-19 Genome Consortia et al
EPI_ISL_669702	Denmark/DCGC-10900/2020	2020-11-02	Europe	Denmark	Department of Virus and Microbiological Special Diagnostics, Statens Serum Institut, Copenhagen, Denmark	Albertsen Lab, Department of Chemistry and Bioscience, Aalborg University, Denmark	Danish Covid-19 Genome Consortium et al
EPI_ISL_2417542	Denmark/DCGC-109000/2021	2021-05-24	Europe	Denmark	Department of Bacteria, Parasites and Fungi, Statens Serum Institut, Copenhagen, Denmark	Statens Serum Institut Bioinformatics and Microbial Genomics	Danish Covid-19 Genome Consortium et al
EPI_ISL_2417543	Denmark/DCGC-109001/2021	2021-05-17	Europe	Denmark	Department of Bacteria, Parasites and Fungi, Statens Serum Institut, Copenhagen, Denmark	Statens Serum Institut Bioinformatics and Microbial Genomics	Danish Covid-19 Genome Consortium et al
EPI_ISL_2417545	Denmark/DCGC-109002/2021	2021-05-17	Europe	Denmark	Department of Bacteria, Parasites and Fungi, Statens Serum Institut, Copenhagen, Denmark	Statens Serum Institut Bioinformatics and Microbial Genomics	Danish Covid-19 Genome Consortium et al
EPI_ISL_2417549	Denmark/DCGC-109006/2021	2021-05-17	Europe	Denmark	Department of Bacteria, Parasites and Fungi, Statens Serum Institut, Copenhagen, Denmark	Statens Serum Institut Bioinformatics and Microbial Genomics	Danish Covid-19 Genome Consortium et al
EPI_ISL_2417551	Denmark/DCGC-109007/2021	2021-05-24	Europe	Denmark	Department of Bacteria, Parasites and Fungi, Statens Serum Institut, Copenhagen, Denmark	Statens Serum Institut Bioinformatics and Microbial Genomics	Danish Covid-19 Genome Consortium et al
EPI_ISL_670274	Denmark/DCGC-10901/2020	2020-11-02	Europe	Denmark	Department of Virus and Microbiological Special Diagnostics, Statens Serum Institut, Copenhagen, Denmark	Albertsen Lab, Department of Chemistry and Bioscience, Aalborg University, Denmark	Danish Covid-19 Genome Consortium et al
EPI_ISL_2680646	Denmark/DCGC-109010/2021	2021-05-24	Europe	Denmark	Department of Bacteria, Parasites and Fungi, Statens Serum Institut, Copenhagen, Denmark	Statens Serum Institut Bioinformatics and Microbial Genomics	Danish Covid-19 Genome Consortium et al
EPI_ISL_2680647	Denmark/DCGC-109012/2021	2021-05-24	Europe	Denmark	Department of Bacteria, Parasites and Fungi, Statens Serum Institut, Copenhagen, Denmark	Statens Serum Institut Bioinformatics and Microbial Genomics	Danish Covid-19 Genome Consortium et al
EPI_ISL_2417558	Denmark/DCGC-109013/2021	2021-05-24	Europe	Denmark	Department of Bacteria, Parasites and Fungi, Statens Serum Institut, Copenhagen, Denmark	Statens Serum Institut Bioinformatics and Microbial Genomics	Danish Covid-19 Genome Consortium et al
EPI_ISL_3075472	Denmark/DCGC-109014/2021	2021-05-24	Europe	Denmark	Department of Bacteria, Parasites and Fungi, Statens Serum Institut, Copenhagen, Denmark	Statens Serum Institut Bioinformatics and Microbial Genomics	Danish Covid-19 Genome Consortium et al
EPI_ISL_2680648	Denmark/DCGC-109015/2021	2021-05-24	Europe	Denmark	Department of Bacteria, Parasites and Fungi, Statens Serum Institut, Copenhagen, Denmark	Statens Serum Institut Bioinformatics and Microbial Genomics	Danish Covid-19 Genome Consortium et al
EPI_ISL_2680649	Denmark/DCGC-109016/2021	2021-05-24	Europe	Denmark	Department of Bacteria, Parasites and Fungi, Statens Serum Institut, Copenhagen, Denmark	Statens Serum Institut Bioinformatics and Microbial Genomics	Danish Covid-19 Genome Consortium et al
EPI_ISL_2417562	Denmark/DCGC-109017/2021	2021-05-03	Europe	Denmark	Department of Bacteria, Parasites and Fungi, Statens Serum Institut, Copenhagen, Denmark	Statens Serum Institut Bioinformatics and Microbial Genomics	Danish Covid-19 Genome Consortium et al
EPI_ISL_2417564	Denmark/DCGC-109018/2021	2021-05-24	Europe	Denmark	Department of Bacteria, Parasites and Fungi, Statens Serum Institut, Copenhagen, Denmark	Statens Serum Institut Bioinformatics and Microbial Genomics	Danish Covid-19 Genome Consortium et al
EPI_ISL_3075473	Denmark/DCGC-109019/2021	2021-05-24	Europe	Denmark	Department of Bacteria, Parasites and Fungi, Statens Serum Institut, Copenhagen, Denmark	Statens Serum Institut Bioinformatics and Microbial Genomics	Danish Covid-19 Genome Consortium et al
EPI_ISL_670275	Denmark/DCGC-10902/2020	2020-11-02	Europe	Denmark	Department of Virus and Microbiological Special Diagnostics, Statens Serum Institut, Copenhagen, Denmark	Albertsen Lab, Department of Chemistry and Bioscience, Aalborg University, Denmark	Danish Covid-19 Genome Consortium et al
EPI_ISL_2417566	Denmark/DCGC-109020/2021	2021-05-24	Europe	Denmark	Department of Bacteria, Parasites and Fungi, Statens Serum Institut, Copenhagen, Denmark	Statens Serum Institut Bioinformatics and Microbial Genomics	Danish Covid-19 Genome Consortium et al
EPI_ISL_2680650	Denmark/DCGC-109021/2021	2021-05-24	Europe	Denmark	Department of Bacteria, Parasites and Fungi, Statens Serum Institut, Copenhagen, Denmark	Statens Serum Institut Bioinformatics and Microbial Genomics	Danish Covid-19 Genome Consortium et al
EPI_ISL_2684115	Denmark/DCGC-109022/2021	2021-05-17	Europe	Denmark	Department of Bacteria, Parasites and Fungi, Statens Serum Institut, Copenhagen, Denmark	Statens Serum Institut Bioinformatics and Microbial Genomics	Danish Covid-19 Genome Consortium et al
EPI_ISL_2417571	Denmark/DCGC-109025/2021	2021-05-17	Europe	Denmark	Department of Bacteria, Parasites and Fungi, Statens Serum Institut, Copenhagen, Denmark	Statens Serum Institut Bioinformatics and Microbial Genomics	Danish Covid-19 Genome Consortium et al
EPI_ISL_2684116	Denmark/DCGC-109026/2021	2021-05-24	Europe	Denmark	Department of Bacteria, Parasites and Fungi, Statens Serum Institut, Copenhagen, Denmark	Statens Serum Institut Bioinformatics and Microbial Genomics	Danish Covid-19 Genome Consortium et al
EPI_ISL_2680653	Denmark/DCGC-109027/2021	2021-05-24	Europe	Denmark	Department of Bacteria, Parasites and Fungi, Statens Serum Institut, Copenhagen, Denmark	Statens Serum Institut Bioinformatics and Microbial Genomics	Danish Covid-19 Genome Consortium et al
EPI_ISL_2417576	Denmark/DCGC-109029/2021	2021-05-17	Europe	Denmark	Department of Bacteria, Parasites and Fungi, Statens Serum Institut, Copenhagen, Denmark	Statens Serum Institut Bioinformatics and Microbial Genomics	Danish Covid-19 Genome Consortium et al
EPI_ISL_669703	Denmark/DCGC-10903/2020	2020-11-02	Europe	Denmark	Department of Virus and Microbiological Special Diagnostics, Statens Serum Institut, Copenhagen, Denmark	Albertsen Lab, Department of Chemistry and Bioscience, Aalborg University, Denmark	Danish Covid-19 Genome Consortium et al
EPI_ISL_2680655	Denmark/DCGC-109032/2021	2021-05-24	Europe	Denmark	Department of Bacteria, Parasites and Fungi, Statens Serum Institut, Copenhagen, Denmark	Statens Serum Institut Bioinformatics and Microbial Genomics	Danish Covid-19 Genome Consortium et al
EPI_ISL_2417587	Denmark/DCGC-109034/2021	2021-05-24	Europe	Denmark	Department of Bacteria, Parasites and Fungi, Statens Serum Institut, Copenhagen, Denmark	Statens Serum Institut Bioinformatics and Microbial Genomics	Danish Covid-19 Genome Consortium et al
EPI_ISL_2684117	Denmark/DCGC-109035/2021	2021-05-17	Europe	Denmark	Department of Bacteria, Parasites and Fungi, Statens Serum Institut, Copenhagen, Denmark	Statens Serum Institut Bioinformatics and Microbial Genomics	Danish Covid-19 Genome Consortium et al
EPI_ISL_2680656	Denmark/DCGC-109036/2021	2021-05-24	Europe	Denmark	Department of Bacteria, Parasites and Fungi, Statens Serum Institut, Copenhagen, Denmark	Statens Serum Institut Bioinformatics and Microbial Genomics	Danish Covid-19 Genome Consortium et al
EPI_ISL_2684118	Denmark/DCGC-109037/2021	2021-05-24	Europe	Denmark	Department of Bacteria, Parasites and Fungi, Statens Serum Institut, Copenhagen, Denmark	Statens Serum Institut Bioinformatics and Microbial Genomics	Danish Covid-19 Genome Consortium et al
EPI_ISL_2680657	Denmark/DCGC-109038/2021	2021-05-17	Europe	Denmark	Department of Bacteria, Parasites and Fungi, Statens Serum Institut, Copenhagen, Denmark	Statens Serum Institut Bioinformatics and Microbial Genomics	Danish Covid-19 Genome Consortium et al
EPI_ISL_2680658	Denmark/DCGC-109039/2021	2021-05-24	Europe	Denmark	Department of Bacteria, Parasites and Fungi, Statens Serum Institut, Copenhagen, Denmark	Statens Serum Institut Bioinformatics and Microbial Genomics	Danish Covid-19 Genome Consortium et al
EPI_ISL_670276	Denmark/DCGC-10904/2020	2020-11-02	Europe	Denmark	Department of Virus and Microbiological Special Diagnostics, Statens Serum Institut, Copenhagen, Denmark	Albertsen Lab, Department of Chemistry and Bioscience, Aalborg University, Denmark	Danish Covid-19 Genome Consortium et al
EPI_ISL_2417593	Denmark/DCGC-109041/2021	2021-05-24	Europe	Denmark	Department of Bacteria, Parasites and Fungi, Statens Serum Institut, Copenhagen, Denmark	Statens Serum Institut Bioinformatics and Microbial Genomics	Danish Covid-19 Genome Consortium et al
EPI_ISL_2684119	Denmark/DCGC-109042/2021	2021-05-24	Europe	Denmark	Department of Bacteria, Parasites and Fungi, Statens Serum Institut, Copenhagen, Denmark	Statens Serum Institut Bioinformatics and Microbial Genomics	Danish Covid-19 Genome Consortium et al
EPI_ISL_2417595	Denmark/DCGC-109043/2021	2021-05-17	Europe	Denmark	Department of Bacteria, Parasites and Fungi, Statens Serum Institut, Copenhagen, Denmark	Statens Serum Institut Bioinformatics and Microbial Genomics	Danish Covid-19 Genome Consortium et al
EPI_ISL_3075474	Denmark/DCGC-109044/2021	2021-05-24	Europe	Denmark	Department of Bacteria, Parasites and Fungi, Statens Serum Institut, Copenhagen, Denmark	Statens Serum Institut Bioinformatics and Microbial Genomics	Danish Covid-19 Genome Consortium et al
EPI_ISL_2684120	Denmark/DCGC-109045/2021	2021-05-24	Europe	Denmark	Department of Bacteria, Parasites and Fungi, Statens Serum Institut, Copenhagen, Denmark	Statens Serum Institut Bioinformatics and Microbial Genomics	Danish Covid-19 Genome Consortium et al
EPI_ISL_2417599	Denmark/DCGC-109046/2021	2021-05-17	Europe	Denmark	Department of Bacteria, Parasites and Fungi, Statens Serum Institut, Copenhagen, Denmark	Statens Serum Institut Bioinformatics and Microbial Genomics	Danish Covid-19 Genome Consortium et al
EPI_ISL_2417602	Denmark/DCGC-109049/2021	2021-05-24	Europe	Denmark	Department of Bacteria, Parasites and Fungi, Statens Serum Institut, Copenhagen, Denmark	Statens Serum Institut Bioinformatics and Microbial Genomics	Danish Covid-19 Genome Consortium et al
EPI_ISL_670277	Denmark/DCGC-10905/2020	2020-11-02	Europe	Denmark	Department of Virus and Microbiological Special Diagnostics, Statens Serum Institut, Copenhagen, Denmark	Albertsen Lab, Department of Chemistry and Bioscience, Aalborg University, Denmark	Danish Covid-19 Genome Consortium et al
EPI_ISL_2417604	Denmark/DCGC-109050/2021	2021-05-17	Europe	Denmark	Department of Bacteria, Parasites and Fungi, Statens Serum Institut, Copenhagen, Denmark	Statens Serum Institut Bioinformatics and Microbial Genomics	Danish Covid-19 Genome Consortium et al
EPI_ISL_2417607	Denmark/DCGC-109051/2021	2021-05-24	Europe	Denmark	Department of Bacteria, Parasites and Fungi, Statens Serum Institut, Copenhagen, Denmark	Statens Serum Institut Bioinformatics and Microbial Genomics	Danish Covid-19 Genome Consortium et al
EPI_ISL_2680661	Denmark/DCGC-109055/2021	2021-05-24	Europe	Denmark	Department of Bacteria, Parasites and Fungi, Statens Serum Institut, Copenhagen, Denmark	Statens Serum Institut Bioinformatics and Microbial Genomics	Danish Covid-19 Genome Consortium et al
EPI_ISL_2684121	Denmark/DCGC-109056/2021	2021-05-24	Europe	Denmark	Department of Bacteria, Parasites and Fungi, Statens Serum Institut, Copenhagen, Denmark	Statens Serum Institut Bioinformatics and Microbial Genomics	Danish Covid-19 Genome Consortium et al
EPI_ISL_2417612	Denmark/DCGC-109057/2021	2021-05-03	Europe	Denmark	Department of Bacteria, Parasites and Fungi, Statens Serum Institut, Copenhagen, Denmark	Statens Serum Institut Bioinformatics and Microbial Genomics	Danish Covid-19 Genome Consortium et al
EPI_ISL_2680663	Denmark/DCGC-109059/2021	2021-05-24	Europe	Denmark	Department of Bacteria, Parasites and Fungi, Statens Serum Institut, Copenhagen, Denmark	Statens Serum Institut Bioinformatics and Microbial Genomics	Danish Covid-19 Genome Consortium et al
EPI_ISL_670278	Denmark/DCGC-10906/2020	2020-11-02	Europe	Denmark	Department of Virus and Microbiological Special Diagnostics, Statens Serum Institut, Copenhagen, Denmark	Albertsen Lab, Department of Chemistry and Bioscience, Aalborg University, Denmark	Danish Covid-19 Genome Consortium et al
EPI_ISL_2680664	Denmark/DCGC-109060/2021	2021-05-24	Europe	Denmark	Department of Bacteria, Parasites and Fungi, Statens Serum Institut, Copenhagen, Denmark	Statens Serum Institut Bioinformatics and Microbial Genomics	Danish Covid-19 Genome Consortium et al
EPI_ISL_2680665	Denmark/DCGC-109061/2021	2021-05-24	Europe	Denmark	Department of Bacteria, Parasites and Fungi, Statens Serum Institut, Copenhagen, Denmark	Statens Serum Institut Bioinformatics and Microbial Genomics	Danish Covid-19 Genome Consortium et al
EPI_ISL_2680666	Denmark/DCGC-109062/2021	2021-05-17	Europe	Denmark	Department of Bacteria, Parasites and Fungi, Statens Serum Institut, Copenhagen, Denmark	Statens Serum Institut Bioinformatics and Microbial Genomics	Danish Covid-19 Genome Consortium et al
EPI_ISL_2417617	Denmark/DCGC-109063/2021	2021-05-24	Europe	Denmark	Department of Bacteria, Parasites and Fungi, Statens Serum Institut, Copenhagen, Denmark	Statens Serum Institut Bioinformatics and Microbial Genomics	Danish Covid-19 Genome Consortium et al
EPI_ISL_2680668	Denmark/DCGC-109068/2021	2021-05-17	Europe	Denmark	Department of Bacteria, Parasites and Fungi, Statens Serum Institut, Copenhagen, Denmark	Statens Serum Institut Bioinformatics and Microbial Genomics	Danish Covid-19 Genome Consortium et al
EPI_ISL_3075475	Denmark/DCGC-109069/2021	2021-05-24	Europe	Denmark	Department of Bacteria, Parasites and Fungi, Statens Serum Institut, Copenhagen, Denmark	Statens Serum Institut Bioinformatics and Microbial Genomics	Danish Covid-19 Genome Consortium et al
EPI_ISL_669827	Denmark/DCGC-10907/2020	2020-11-02	Europe	Denmark	Department of Virus and Microbiological Special Diagnostics, Statens Serum Institut, Copenhagen, Denmark	Albertsen Lab, Department of Chemistry and Bioscience, Aalborg University, Denmark	Danish Covid-19 Genome Consortium et al
EPI_ISL_2417624	Denmark/DCGC-109070/2021	2021-05-24	Europe	Denmark	Department of Bacteria, Parasites and Fungi, Statens Serum Institut, Copenhagen, Denmark	Statens Serum Institut Bioinformatics and Microbial Genomics	Danish Covid-19 Genome Consortium et al
EPI_ISL_2417626	Denmark/DCGC-109071/2021	2021-05-24	Europe	Denmark	Department of Bacteria, Parasites and Fungi, Statens Serum Institut, Copenhagen, Denmark	Statens Serum Institut Bioinformatics and Microbial Genomics	Danish Covid-19 Genome Consortium et al
EPI_ISL_2417630	Denmark/DCGC-109073/2021	2021-05-17	Europe	Denmark	Department of Bacteria, Parasites and Fungi, Statens Serum Institut, Copenhagen, Denmark	Statens Serum Institut Bioinformatics and Microbial Genomics	Danish Covid-19 Genome Consortium et al
EPI_ISL_2417633	Denmark/DCGC-109075/2021	2021-05-17	Europe	Denmark	Department of Bacteria, Parasites and Fungi, Statens Serum Institut, Copenhagen, Denmark	Statens Serum Institut Bioinformatics and Microbial Genomics	Danish Covid-19 Genome Consortium et al
EPI_ISL_2417635	Denmark/DCGC-109076/2021	2021-05-03	Europe	Denmark	Department of Bacteria, Parasites and Fungi, Statens Serum Institut, Copenhagen, Denmark	Statens Serum Institut Bioinformatics and Microbial Genomics	Danish Covid-19 Genome Consortium et al
EPI_ISL_2417637	Denmark/DCGC-109077/2021	2021-05-17	Europe	Denmark	Department of Bacteria, Parasites and Fungi, Statens Serum Institut, Copenhagen, Denmark	Statens Serum Institut Bioinformatics and Microbial Genomics	Danish Covid-19 Genome Consortium et al
EPI_ISL_2417639	Denmark/DCGC-109078/2021	2021-05-24	Europe	Denmark	Department of Bacteria, Parasites and Fungi, Statens Serum Institut, Copenhagen, Denmark	Statens Serum Institut Bioinformatics and Microbial Genomics	Danish Covid-19 Genome Consortium et al
EPI_ISL_2680669	Denmark/DCGC-109079/2021	2021-05-24	Europe	Denmark	Department of Bacteria, Parasites and Fungi, Statens Serum Institut, Copenhagen, Denmark	Statens Serum Institut Bioinformatics and Microbial Genomics	Danish Covid-19 Genome Consortium et al
EPI_ISL_669704	Denmark/DCGC-10908/2020	2020-11-02	Europe	Denmark	Department of Virus and Microbiological Special Diagnostics, Statens Serum Institut, Copenhagen, Denmark	Albertsen Lab, Department of Chemistry and Bioscience, Aalborg University, Denmark	Danish Covid-19 Genome Consortium et al
EPI_ISL_2684122	Denmark/DCGC-109080/2021	2021-05-24	Europe	Denmark	Department of Bacteria, Parasites and Fungi, Statens Serum Institut, Copenhagen, Denmark	Statens Serum Institut Bioinformatics and Microbial Genomics	Danish Covid-19 Genome Consortium et al
EPI_ISL_2417643	Denmark/DCGC-109081/2021	2021-05-17	Europe	Denmark	Department of Bacteria, Parasites and Fungi, Statens Serum Institut, Copenhagen, Denmark	Statens Serum Institut Bioinformatics and Microbial Genomics	Danish Covid-19 Genome Consortium et al
EPI_ISL_2680670	Denmark/DCGC-109082/2021	2021-05-24	Europe	Denmark	Department of Bacteria, Parasites and Fungi, Statens Serum Institut, Copenhagen, Denmark	Statens Serum Institut Bioinformatics and Microbial Genomics	Danish Covid-19 Genome Consortium et al
EPI_ISL_2680672	Denmark/DCGC-109084/2021	2021-05-24	Europe	Denmark	Department of Bacteria, Parasites and Fungi, Statens Serum Institut, Copenhagen, Denmark	Statens Serum Institut Bioinformatics and Microbial Genomics	Danish Covid-19 Genome Consortium et al
EPI_ISL_3075476	Denmark/DCGC-109085/2021	2021-05-24	Europe	Denmark	Department of Bacteria, Parasites and Fungi, Statens Serum Institut, Copenhagen, Denmark	Statens Serum Institut Bioinformatics and Microbial Genomics	Danish Covid-19 Genome Consortium et al
EPI_ISL_2417648	Denmark/DCGC-109087/2021	2021-05-24	Europe	Denmark	Department of Bacteria, Parasites and Fungi, Statens Serum Institut, Copenhagen, Denmark	Statens Serum Institut Bioinformatics and Microbial Genomics	Danish Covid-19 Genome Consortium et al
EPI_ISL_670279	Denmark/DCGC-10909/2020	2020-11-02	Europe	Denmark	Department of Virus and Microbiological Special Diagnostics, Statens Serum Institut, Copenhagen, Denmark	Albertsen Lab, Department of Chemistry and Bioscience, Aalborg University, Denmark	Danish Covid-19 Genome Consortium et al
EPI_ISL_2680674	Denmark/DCGC-109091/2021	2021-05-17	Europe	Denmark	Department of Bacteria, Parasites and Fungi, Statens Serum Institut, Copenhagen, Denmark	Statens Serum Institut Bioinformatics and Microbial Genomics	Danish Covid-19 Genome Consortium et al
EPI_ISL_2417654	Denmark/DCGC-109092/2021	2021-05-03	Europe	Denmark	Department of Bacteria, Parasites and Fungi, Statens Serum Institut, Copenhagen, Denmark	Statens Serum Institut Bioinformatics and Microbial Genomics	Danish Covid-19 Genome Consortium et al
EPI_ISL_2680675	Denmark/DCGC-109093/2021	2021-05-17	Europe	Denmark	Department of Bacteria, Parasites and Fungi, Statens Serum Institut, Copenhagen, Denmark	Statens Serum Institut Bioinformatics and Microbial Genomics	Danish Covid-19 Genome Consortium et al
EPI_ISL_3075477	Denmark/DCGC-109094/2021	2021-05-24	Europe	Denmark	Department of Bacteria, Parasites and Fungi, Statens Serum Institut, Copenhagen, Denmark	Statens Serum Institut Bioinformatics and Microbial Genomics	Danish Covid-19 Genome Consortium et al
EPI_ISL_2680677	Denmark/DCGC-109096/2021	2021-05-17	Europe	Denmark	Department of Bacteria, Parasites and Fungi, Statens Serum Institut, Copenhagen, Denmark	Statens Serum Institut Bioinformatics and Microbial Genomics	Danish Covid-19 Genome Consortium et al
EPI_ISL_2680678	Denmark/DCGC-109097/2021	2021-05-24	Europe	Denmark	Department of Bacteria, Parasites and Fungi, Statens Serum Institut, Copenhagen, Denmark	Statens Serum Institut Bioinformatics and Microbial Genomics	Danish Covid-19 Genome Consortium et al
EPI_ISL_2680679	Denmark/DCGC-109099/2021	2021-05-24	Europe	Denmark	Department of Bacteria, Parasites and Fungi, Statens Serum Institut, Copenhagen, Denmark	Statens Serum Institut Bioinformatics and Microbial Genomics	Danish Covid-19 Genome Consortium et al
EPI_ISL_614599	Denmark/DCGC-1091/2020	2020-03-09	Europe	Denmark	Department of Virus and Microbiological Special Diagnostics, Statens Serum Institut, Denmark	Albertsen lab, Department of Chemistry and Bioscience, Aalborg University, Denmark	Danish Covid-19 Genome Consortia et al
EPI_ISL_669622	Denmark/DCGC-10910/2020	2020-11-02	Europe	Denmark	Department of Virus and Microbiological Special Diagnostics, Statens Serum Institut, Copenhagen, Denmark	Albertsen Lab, Department of Chemistry and Bioscience, Aalborg University, Denmark	Danish Covid-19 Genome Consortium et al
EPI_ISL_2680680	Denmark/DCGC-109100/2021	2021-05-24	Europe	Denmark	Department of Bacteria, Parasites and Fungi, Statens Serum Institut, Copenhagen, Denmark	Statens Serum Institut Bioinformatics and Microbial Genomics	Danish Covid-19 Genome Consortium et al
EPI_ISL_2417661	Denmark/DCGC-109101/2021	2021-05-17	Europe	Denmark	Department of Bacteria, Parasites and Fungi, Statens Serum Institut, Copenhagen, Denmark	Statens Serum Institut Bioinformatics and Microbial Genomics	Danish Covid-19 Genome Consortium et al
EPI_ISL_2680681	Denmark/DCGC-109102/2021	2021-05-24	Europe	Denmark	Department of Bacteria, Parasites and Fungi, Statens Serum Institut, Copenhagen, Denmark	Statens Serum Institut Bioinformatics and Microbial Genomics	Danish Covid-19 Genome Consortium et al
EPI_ISL_2684123	Denmark/DCGC-109106/2021	2021-05-17	Europe	Denmark	Department of Bacteria, Parasites and Fungi, Statens Serum Institut, Copenhagen, Denmark	Statens Serum Institut Bioinformatics and Microbial Genomics	Danish Covid-19 Genome Consortium et al
EPI_ISL_2417670	Denmark/DCGC-109108/2021	2021-05-10	Europe	Denmark	Department of Bacteria, Parasites and Fungi, Statens Serum Institut, Copenhagen, Denmark	Statens Serum Institut Bioinformatics and Microbial Genomics	Danish Covid-19 Genome Consortium et al
EPI_ISL_2680682	Denmark/DCGC-109109/2021	2021-05-24	Europe	Denmark	Department of Bacteria, Parasites and Fungi, Statens Serum Institut, Copenhagen, Denmark	Statens Serum Institut Bioinformatics and Microbial Genomics	Danish Covid-19 Genome Consortium et al
EPI_ISL_670280	Denmark/DCGC-10911/2020	2020-11-02	Europe	Denmark	Department of Virus and Microbiological Special Diagnostics, Statens Serum Institut, Copenhagen, Denmark	Albertsen Lab, Department of Chemistry and Bioscience, Aalborg University, Denmark	Danish Covid-19 Genome Consortium et al
EPI_ISL_2680683	Denmark/DCGC-109112/2021	2021-05-24	Europe	Denmark	Department of Bacteria, Parasites and Fungi, Statens Serum Institut, Copenhagen, Denmark	Statens Serum Institut Bioinformatics and Microbial Genomics	Danish Covid-19 Genome Consortium et al
EPI_ISL_2417675	Denmark/DCGC-109114/2021	2021-05-24	Europe	Denmark	Department of Bacteria, Parasites and Fungi, Statens Serum Institut, Copenhagen, Denmark	Statens Serum Institut Bioinformatics and Microbial Genomics	Danish Covid-19 Genome Consortium et al
EPI_ISL_2417677	Denmark/DCGC-109115/2021	2021-05-24	Europe	Denmark	Department of Bacteria, Parasites and Fungi, Statens Serum Institut, Copenhagen, Denmark	Statens Serum Institut Bioinformatics and Microbial Genomics	Danish Covid-19 Genome Consortium et al
EPI_ISL_669705	Denmark/DCGC-10912/2020	2020-11-02	Europe	Denmark	Department of Virus and Microbiological Special Diagnostics, Statens Serum Institut, Copenhagen, Denmark	Albertsen Lab, Department of Chemistry and Bioscience, Aalborg University, Denmark	Danish Covid-19 Genome Consortium et al
EPI_ISL_2417681	Denmark/DCGC-109120/2021	2021-05-10	Europe	Denmark	Department of Bacteria, Parasites and Fungi, Statens Serum Institut, Copenhagen, Denmark	Statens Serum Institut Bioinformatics and Microbial Genomics	Danish Covid-19 Genome Consortium et al
EPI_ISL_2417683	Denmark/DCGC-109121/2021	2021-05-10	Europe	Denmark	Department of Bacteria, Parasites and Fungi, Statens Serum Institut, Copenhagen, Denmark	Statens Serum Institut Bioinformatics and Microbial Genomics	Danish Covid-19 Genome Consortium et al
EPI_ISL_2417686	Denmark/DCGC-109123/2021	2021-05-17	Europe	Denmark	Department of Bacteria, Parasites and Fungi, Statens Serum Institut, Copenhagen, Denmark	Statens Serum Institut Bioinformatics and Microbial Genomics	Danish Covid-19 Genome Consortium et al
EPI_ISL_2680686	Denmark/DCGC-109125/2021	2021-05-24	Europe	Denmark	Department of Bacteria, Parasites and Fungi, Statens Serum Institut, Copenhagen, Denmark	Statens Serum Institut Bioinformatics and Microbial Genomics	Danish Covid-19 Genome Consortium et al
EPI_ISL_2417691	Denmark/DCGC-109126/2021	2021-05-17	Europe	Denmark	Department of Bacteria, Parasites and Fungi, Statens Serum Institut, Copenhagen, Denmark	Statens Serum Institut Bioinformatics and Microbial Genomics	Danish Covid-19 Genome Consortium et al
EPI_ISL_2417692	Denmark/DCGC-109127/2021	2021-05-17	Europe	Denmark	Department of Bacteria, Parasites and Fungi, Statens Serum Institut, Copenhagen, Denmark	Statens Serum Institut Bioinformatics and Microbial Genomics	Danish Covid-19 Genome Consortium et al
EPI_ISL_2684125	Denmark/DCGC-109129/2021	2021-05-24	Europe	Denmark	Department of Bacteria, Parasites and Fungi, Statens Serum Institut, Copenhagen, Denmark	Statens Serum Institut Bioinformatics and Microbial Genomics	Danish Covid-19 Genome Consortium et al
EPI_ISL_670281	Denmark/DCGC-10913/2020	2020-11-02	Europe	Denmark	Department of Virus and Microbiological Special Diagnostics, Statens Serum Institut, Copenhagen, Denmark	Albertsen Lab, Department of Chemistry and Bioscience, Aalborg University, Denmark	Danish Covid-19 Genome Consortium et al
EPI_ISL_2684126	Denmark/DCGC-109130/2021	2021-05-17	Europe	Denmark	Department of Bacteria, Parasites and Fungi, Statens Serum Institut, Copenhagen, Denmark	Statens Serum Institut Bioinformatics and Microbial Genomics	Danish Covid-19 Genome Consortium et al
EPI_ISL_2684127	Denmark/DCGC-109131/2021	2021-05-24	Europe	Denmark	Department of Bacteria, Parasites and Fungi, Statens Serum Institut, Copenhagen, Denmark	Statens Serum Institut Bioinformatics and Microbial Genomics	Danish Covid-19 Genome Consortium et al
EPI_ISL_2417697	Denmark/DCGC-109132/2021	2021-05-17	Europe	Denmark	Department of Bacteria, Parasites and Fungi, Statens Serum Institut, Copenhagen, Denmark	Statens Serum Institut Bioinformatics and Microbial Genomics	Danish Covid-19 Genome Consortium et al
EPI_ISL_2680688	Denmark/DCGC-109133/2021	2021-05-24	Europe	Denmark	Department of Bacteria, Parasites and Fungi, Statens Serum Institut, Copenhagen, Denmark	Statens Serum Institut Bioinformatics and Microbial Genomics	Danish Covid-19 Genome Consortium et al
EPI_ISL_2680689	Denmark/DCGC-109134/2021	2021-05-24	Europe	Denmark	Department of Bacteria, Parasites and Fungi, Statens Serum Institut, Copenhagen, Denmark	Statens Serum Institut Bioinformatics and Microbial Genomics	Danish Covid-19 Genome Consortium et al
EPI_ISL_2684128	Denmark/DCGC-109136/2021	2021-05-17	Europe	Denmark	Department of Bacteria, Parasites and Fungi, Statens Serum Institut, Copenhagen, Denmark	Statens Serum Institut Bioinformatics and Microbial Genomics	Danish Covid-19 Genome Consortium et al
EPI_ISL_2417701	Denmark/DCGC-109137/2021	2021-05-17	Europe	Denmark	Department of Bacteria, Parasites and Fungi, Statens Serum Institut, Copenhagen, Denmark	Statens Serum Institut Bioinformatics and Microbial Genomics	Danish Covid-19 Genome Consortium et al
EPI_ISL_2680691	Denmark/DCGC-109138/2021	2021-05-10	Europe	Denmark	Department of Bacteria, Parasites and Fungi, Statens Serum Institut, Copenhagen, Denmark	Statens Serum Institut Bioinformatics and Microbial Genomics	Danish Covid-19 Genome Consortium et al
EPI_ISL_2680692	Denmark/DCGC-109139/2021	2021-05-24	Europe	Denmark	Department of Bacteria, Parasites and Fungi, Statens Serum Institut, Copenhagen, Denmark	Statens Serum Institut Bioinformatics and Microbial Genomics	Danish Covid-19 Genome Consortium et al
EPI_ISL_669706	Denmark/DCGC-10914/2020	2020-11-02	Europe	Denmark	Department of Virus and Microbiological Special Diagnostics, Statens Serum Institut, Copenhagen, Denmark	Albertsen Lab, Department of Chemistry and Bioscience, Aalborg University, Denmark	Danish Covid-19 Genome Consortium et al
EPI_ISL_2417706	Denmark/DCGC-109141/2021	2021-05-17	Europe	Denmark	Department of Bacteria, Parasites and Fungi, Statens Serum Institut, Copenhagen, Denmark	Statens Serum Institut Bioinformatics and Microbial Genomics	Danish Covid-19 Genome Consortium et al
EPI_ISL_2417710	Denmark/DCGC-109143/2021	2021-05-10	Europe	Denmark	Department of Bacteria, Parasites and Fungi, Statens Serum Institut, Copenhagen, Denmark	Statens Serum Institut Bioinformatics and Microbial Genomics	Danish Covid-19 Genome Consortium et al
EPI_ISL_2417713	Denmark/DCGC-109145/2021	2021-05-24	Europe	Denmark	Department of Bacteria, Parasites and Fungi, Statens Serum Institut, Copenhagen, Denmark	Statens Serum Institut Bioinformatics and Microbial Genomics	Danish Covid-19 Genome Consortium et al
EPI_ISL_2417716	Denmark/DCGC-109147/2021	2021-05-17	Europe	Denmark	Department of Bacteria, Parasites and Fungi, Statens Serum Institut, Copenhagen, Denmark	Statens Serum Institut Bioinformatics and Microbial Genomics	Danish Covid-19 Genome Consortium et al
EPI_ISL_3075561	Denmark/DCGC-109148/2021	2021-05-17	Europe	Denmark	Department of Bacteria, Parasites and Fungi, Statens Serum Institut, Copenhagen, Denmark	Statens Serum Institut Bioinformatics and Microbial Genomics	Danish Covid-19 Genome Consortium et al
EPI_ISL_2417718	Denmark/DCGC-109149/2021	2021-05-24	Europe	Denmark	Department of Bacteria, Parasites and Fungi, Statens Serum Institut, Copenhagen, Denmark	Statens Serum Institut Bioinformatics and Microbial Genomics	Danish Covid-19 Genome Consortium et al
EPI_ISL_2417723	Denmark/DCGC-109152/2021	2021-05-03	Europe	Denmark	Department of Bacteria, Parasites and Fungi, Statens Serum Institut, Copenhagen, Denmark	Statens Serum Institut Bioinformatics and Microbial Genomics	Danish Covid-19 Genome Consortium et al
EPI_ISL_3075478	Denmark/DCGC-109153/2021	2021-05-24	Europe	Denmark	Department of Bacteria, Parasites and Fungi, Statens Serum Institut, Copenhagen, Denmark	Statens Serum Institut Bioinformatics and Microbial Genomics	Danish Covid-19 Genome Consortium et al
EPI_ISL_2417725	Denmark/DCGC-109154/2021	2021-05-24	Europe	Denmark	Department of Bacteria, Parasites and Fungi, Statens Serum Institut, Copenhagen, Denmark	Statens Serum Institut Bioinformatics and Microbial Genomics	Danish Covid-19 Genome Consortium et al
EPI_ISL_2680693	Denmark/DCGC-109155/2021	2021-05-24	Europe	Denmark	Department of Bacteria, Parasites and Fungi, Statens Serum Institut, Copenhagen, Denmark	Statens Serum Institut Bioinformatics and Microbial Genomics	Danish Covid-19 Genome Consortium et al
EPI_ISL_669782	Denmark/DCGC-10916/2020	2020-11-02	Europe	Denmark	Department of Virus and Microbiological Special Diagnostics, Statens Serum Institut, Copenhagen, Denmark	Albertsen Lab, Department of Chemistry and Bioscience, Aalborg University, Denmark	Danish Covid-19 Genome Consortium et al
EPI_ISL_2417734	Denmark/DCGC-109160/2021	2021-05-17	Europe	Denmark	Department of Bacteria, Parasites and Fungi, Statens Serum Institut, Copenhagen, Denmark	Statens Serum Institut Bioinformatics and Microbial Genomics	Danish Covid-19 Genome Consortium et al
EPI_ISL_2417737	Denmark/DCGC-109162/2021	2021-05-03	Europe	Denmark	Department of Bacteria, Parasites and Fungi, Statens Serum Institut, Copenhagen, Denmark	Statens Serum Institut Bioinformatics and Microbial Genomics	Danish Covid-19 Genome Consortium et al
EPI_ISL_2680694	Denmark/DCGC-109163/2021	2021-05-24	Europe	Denmark	Department of Bacteria, Parasites and Fungi, Statens Serum Institut, Copenhagen, Denmark	Statens Serum Institut Bioinformatics and Microbial Genomics	Danish Covid-19 Genome Consortium et al
EPI_ISL_2417739	Denmark/DCGC-109164/2021	2021-05-24	Europe	Denmark	Department of Bacteria, Parasites and Fungi, Statens Serum Institut, Copenhagen, Denmark	Statens Serum Institut Bioinformatics and Microbial Genomics	Danish Covid-19 Genome Consortium et al
EPI_ISL_2417742	Denmark/DCGC-109165/2021	2021-05-03	Europe	Denmark	Department of Bacteria, Parasites and Fungi, Statens Serum Institut, Copenhagen, Denmark	Statens Serum Institut Bioinformatics and Microbial Genomics	Danish Covid-19 Genome Consortium et al
EPI_ISL_2417744	Denmark/DCGC-109168/2021	2021-05-17	Europe	Denmark	Department of Bacteria, Parasites and Fungi, Statens Serum Institut, Copenhagen, Denmark	Statens Serum Institut Bioinformatics and Microbial Genomics	Danish Covid-19 Genome Consortium et al
EPI_ISL_2417747	Denmark/DCGC-109171/2021	2021-05-17	Europe	Denmark	Department of Bacteria, Parasites and Fungi, Statens Serum Institut, Copenhagen, Denmark	Statens Serum Institut Bioinformatics and Microbial Genomics	Danish Covid-19 Genome Consortium et al
EPI_ISL_2680695	Denmark/DCGC-109172/2021	2021-05-24	Europe	Denmark	Department of Bacteria, Parasites and Fungi, Statens Serum Institut, Copenhagen, Denmark	Statens Serum Institut Bioinformatics and Microbial Genomics	Danish Covid-19 Genome Consortium et al
EPI_ISL_2417749	Denmark/DCGC-109173/2021	2021-04-19	Europe	Denmark	Department of Bacteria, Parasites and Fungi, Statens Serum Institut, Copenhagen, Denmark	Statens Serum Institut Bioinformatics and Microbial Genomics	Danish Covid-19 Genome Consortium et al
EPI_ISL_2417751	Denmark/DCGC-109174/2021	2021-05-17	Europe	Denmark	Department of Bacteria, Parasites and Fungi, Statens Serum Institut, Copenhagen, Denmark	Statens Serum Institut Bioinformatics and Microbial Genomics	Danish Covid-19 Genome Consortium et al
EPI_ISL_2417753	Denmark/DCGC-109175/2021	2021-05-24	Europe	Denmark	Department of Bacteria, Parasites and Fungi, Statens Serum Institut, Copenhagen, Denmark	Statens Serum Institut Bioinformatics and Microbial Genomics	Danish Covid-19 Genome Consortium et al
EPI_ISL_2417756	Denmark/DCGC-109177/2021	2021-05-17	Europe	Denmark	Department of Bacteria, Parasites and Fungi, Statens Serum Institut, Copenhagen, Denmark	Statens Serum Institut Bioinformatics and Microbial Genomics	Danish Covid-19 Genome Consortium et al
EPI_ISL_2417757	Denmark/DCGC-109178/2021	2021-05-24	Europe	Denmark	Department of Bacteria, Parasites and Fungi, Statens Serum Institut, Copenhagen, Denmark	Statens Serum Institut Bioinformatics and Microbial Genomics	Danish Covid-19 Genome Consortium et al
EPI_ISL_3075479	Denmark/DCGC-109179/2021	2021-05-24	Europe	Denmark	Department of Bacteria, Parasites and Fungi, Statens Serum Institut, Copenhagen, Denmark	Statens Serum Institut Bioinformatics and Microbial Genomics	Danish Covid-19 Genome Consortium et al
EPI_ISL_669541	Denmark/DCGC-10918/2020	2020-11-02	Europe	Denmark	Department of Virus and Microbiological Special Diagnostics, Statens Serum Institut, Copenhagen, Denmark	Albertsen Lab, Department of Chemistry and Bioscience, Aalborg University, Denmark	Danish Covid-19 Genome Consortium et al
EPI_ISL_2417760	Denmark/DCGC-109180/2021	2021-05-24	Europe	Denmark	Department of Bacteria, Parasites and Fungi, Statens Serum Institut, Copenhagen, Denmark	Statens Serum Institut Bioinformatics and Microbial Genomics	Danish Covid-19 Genome Consortium et al
EPI_ISL_2417762	Denmark/DCGC-109181/2021	2021-05-03	Europe	Denmark	Department of Bacteria, Parasites and Fungi, Statens Serum Institut, Copenhagen, Denmark	Statens Serum Institut Bioinformatics and Microbial Genomics	Danish Covid-19 Genome Consortium et al
EPI_ISL_2417764	Denmark/DCGC-109182/2021	2021-05-17	Europe	Denmark	Department of Bacteria, Parasites and Fungi, Statens Serum Institut, Copenhagen, Denmark	Statens Serum Institut Bioinformatics and Microbial Genomics	Danish Covid-19 Genome Consortium et al
EPI_ISL_2417766	Denmark/DCGC-109183/2021	2021-05-17	Europe	Denmark	Department of Bacteria, Parasites and Fungi, Statens Serum Institut, Copenhagen, Denmark	Statens Serum Institut Bioinformatics and Microbial Genomics	Danish Covid-19 Genome Consortium et al
EPI_ISL_2417768	Denmark/DCGC-109184/2021	2021-05-24	Europe	Denmark	Department of Bacteria, Parasites and Fungi, Statens Serum Institut, Copenhagen, Denmark	Statens Serum Institut Bioinformatics and Microbial Genomics	Danish Covid-19 Genome Consortium et al
EPI_ISL_2417770	Denmark/DCGC-109185/2021	2021-05-24	Europe	Denmark	Department of Bacteria, Parasites and Fungi, Statens Serum Institut, Copenhagen, Denmark	Statens Serum Institut Bioinformatics and Microbial Genomics	Danish Covid-19 Genome Consortium et al
EPI_ISL_3075563	Denmark/DCGC-109186/2021	2021-05-24	Europe	Denmark	Department of Bacteria, Parasites and Fungi, Statens Serum Institut, Copenhagen, Denmark	Statens Serum Institut Bioinformatics and Microbial Genomics	Danish Covid-19 Genome Consortium et al
EPI_ISL_2680696	Denmark/DCGC-109187/2021	2021-05-24	Europe	Denmark	Department of Bacteria, Parasites and Fungi, Statens Serum Institut, Copenhagen, Denmark	Statens Serum Institut Bioinformatics and Microbial Genomics	Danish Covid-19 Genome Consortium et al
EPI_ISL_2417773	Denmark/DCGC-109188/2021	2021-05-24	Europe	Denmark	Department of Bacteria, Parasites and Fungi, Statens Serum Institut, Copenhagen, Denmark	Statens Serum Institut Bioinformatics and Microbial Genomics	Danish Covid-19 Genome Consortium et al
EPI_ISL_2417774	Denmark/DCGC-109189/2021	2021-05-24	Europe	Denmark	Department of Bacteria, Parasites and Fungi, Statens Serum Institut, Copenhagen, Denmark	Statens Serum Institut Bioinformatics and Microbial Genomics	Danish Covid-19 Genome Consortium et al
EPI_ISL_670282	Denmark/DCGC-10919/2020	2020-11-02	Europe	Denmark	Department of Virus and Microbiological Special Diagnostics, Statens Serum Institut, Copenhagen, Denmark	Albertsen Lab, Department of Chemistry and Bioscience, Aalborg University, Denmark	Danish Covid-19 Genome Consortium et al
EPI_ISL_2417776	Denmark/DCGC-109190/2021	2021-05-17	Europe	Denmark	Department of Bacteria, Parasites and Fungi, Statens Serum Institut, Copenhagen, Denmark	Statens Serum Institut Bioinformatics and Microbial Genomics	Danish Covid-19 Genome Consortium et al
EPI_ISL_2417777	Denmark/DCGC-109191/2021	2021-05-10	Europe	Denmark	Department of Bacteria, Parasites and Fungi, Statens Serum Institut, Copenhagen, Denmark	Statens Serum Institut Bioinformatics and Microbial Genomics	Danish Covid-19 Genome Consortium et al
EPI_ISL_2417779	Denmark/DCGC-109192/2021	2021-05-17	Europe	Denmark	Department of Bacteria, Parasites and Fungi, Statens Serum Institut, Copenhagen, Denmark	Statens Serum Institut Bioinformatics and Microbial Genomics	Danish Covid-19 Genome Consortium et al
EPI_ISL_2417781	Denmark/DCGC-109193/2021	2021-05-17	Europe	Denmark	Department of Bacteria, Parasites and Fungi, Statens Serum Institut, Copenhagen, Denmark	Statens Serum Institut Bioinformatics and Microbial Genomics	Danish Covid-19 Genome Consortium et al
EPI_ISL_2417783	Denmark/DCGC-109194/2021	2021-05-24	Europe	Denmark	Department of Bacteria, Parasites and Fungi, Statens Serum Institut, Copenhagen, Denmark	Statens Serum Institut Bioinformatics and Microbial Genomics	Danish Covid-19 Genome Consortium et al
EPI_ISL_2680697	Denmark/DCGC-109195/2021	2021-05-24	Europe	Denmark	Department of Bacteria, Parasites and Fungi, Statens Serum Institut, Copenhagen, Denmark	Statens Serum Institut Bioinformatics and Microbial Genomics	Danish Covid-19 Genome Consortium et al
EPI_ISL_2684130	Denmark/DCGC-109198/2021	2021-05-17	Europe	Denmark	Department of Bacteria, Parasites and Fungi, Statens Serum Institut, Copenhagen, Denmark	Statens Serum Institut Bioinformatics and Microbial Genomics	Danish Covid-19 Genome Consortium et al
EPI_ISL_2684131	Denmark/DCGC-109199/2021	2021-05-17	Europe	Denmark	Department of Bacteria, Parasites and Fungi, Statens Serum Institut, Copenhagen, Denmark	Statens Serum Institut Bioinformatics and Microbial Genomics	Danish Covid-19 Genome Consortium et al
EPI_ISL_614607	Denmark/DCGC-1092/2020	2020-03-16	Europe	Denmark	Department of Virus and Microbiological Special Diagnostics, Statens Serum Institut, Denmark	Albertsen lab, Department of Chemistry and Bioscience, Aalborg University, Denmark	Danish Covid-19 Genome Consortia et al
EPI_ISL_670283	Denmark/DCGC-10920/2020	2020-11-02	Europe	Denmark	Department of Virus and Microbiological Special Diagnostics, Statens Serum Institut, Copenhagen, Denmark	Albertsen Lab, Department of Chemistry and Bioscience, Aalborg University, Denmark	Danish Covid-19 Genome Consortium et al
EPI_ISL_2417791	Denmark/DCGC-109200/2021	2021-04-26	Europe	Denmark	Department of Bacteria, Parasites and Fungi, Statens Serum Institut, Copenhagen, Denmark	Statens Serum Institut Bioinformatics and Microbial Genomics	Danish Covid-19 Genome Consortium et al
EPI_ISL_2680698	Denmark/DCGC-109201/2021	2021-05-24	Europe	Denmark	Department of Bacteria, Parasites and Fungi, Statens Serum Institut, Copenhagen, Denmark	Statens Serum Institut Bioinformatics and Microbial Genomics	Danish Covid-19 Genome Consortium et al
EPI_ISL_2417794	Denmark/DCGC-109202/2021	2021-05-17	Europe	Denmark	Department of Bacteria, Parasites and Fungi, Statens Serum Institut, Copenhagen, Denmark	Statens Serum Institut Bioinformatics and Microbial Genomics	Danish Covid-19 Genome Consortium et al
EPI_ISL_2684132	Denmark/DCGC-109204/2021	2021-05-17	Europe	Denmark	Department of Bacteria, Parasites and Fungi, Statens Serum Institut, Copenhagen, Denmark	Statens Serum Institut Bioinformatics and Microbial Genomics	Danish Covid-19 Genome Consortium et al
EPI_ISL_2684133	Denmark/DCGC-109205/2021	2021-05-24	Europe	Denmark	Department of Bacteria, Parasites and Fungi, Statens Serum Institut, Copenhagen, Denmark	Statens Serum Institut Bioinformatics and Microbial Genomics	Danish Covid-19 Genome Consortium et al
EPI_ISL_2684134	Denmark/DCGC-109206/2021	2021-05-24	Europe	Denmark	Department of Bacteria, Parasites and Fungi, Statens Serum Institut, Copenhagen, Denmark	Statens Serum Institut Bioinformatics and Microbial Genomics	Danish Covid-19 Genome Consortium et al
EPI_ISL_2417799	Denmark/DCGC-109207/2021	2021-05-17	Europe	Denmark	Department of Bacteria, Parasites and Fungi, Statens Serum Institut, Copenhagen, Denmark	Statens Serum Institut Bioinformatics and Microbial Genomics	Danish Covid-19 Genome Consortium et al
EPI_ISL_2417802	Denmark/DCGC-109209/2021	2021-05-24	Europe	Denmark	Department of Bacteria, Parasites and Fungi, Statens Serum Institut, Copenhagen, Denmark	Statens Serum Institut Bioinformatics and Microbial Genomics	Danish Covid-19 Genome Consortium et al
EPI_ISL_670284	Denmark/DCGC-10921/2020	2020-11-02	Europe	Denmark	Department of Virus and Microbiological Special Diagnostics, Statens Serum Institut, Copenhagen, Denmark	Albertsen Lab, Department of Chemistry and Bioscience, Aalborg University, Denmark	Danish Covid-19 Genome Consortium et al
EPI_ISL_2417803	Denmark/DCGC-109210/2021	2021-05-24	Europe	Denmark	Department of Bacteria, Parasites and Fungi, Statens Serum Institut, Copenhagen, Denmark	Statens Serum Institut Bioinformatics and Microbial Genomics	Danish Covid-19 Genome Consortium et al
EPI_ISL_2417806	Denmark/DCGC-109212/2021	2021-05-24	Europe	Denmark	Department of Bacteria, Parasites and Fungi, Statens Serum Institut, Copenhagen, Denmark	Statens Serum Institut Bioinformatics and Microbial Genomics	Danish Covid-19 Genome Consortium et al
EPI_ISL_2684136	Denmark/DCGC-109214/2021	2021-05-17	Europe	Denmark	Department of Bacteria, Parasites and Fungi, Statens Serum Institut, Copenhagen, Denmark	Statens Serum Institut Bioinformatics and Microbial Genomics	Danish Covid-19 Genome Consortium et al
EPI_ISL_2680699	Denmark/DCGC-109215/2021	2021-05-24	Europe	Denmark	Department of Bacteria, Parasites and Fungi, Statens Serum Institut, Copenhagen, Denmark	Statens Serum Institut Bioinformatics and Microbial Genomics	Danish Covid-19 Genome Consortium et al
EPI_ISL_2684137	Denmark/DCGC-109216/2021	2021-05-24	Europe	Denmark	Department of Bacteria, Parasites and Fungi, Statens Serum Institut, Copenhagen, Denmark	Statens Serum Institut Bioinformatics and Microbial Genomics	Danish Covid-19 Genome Consortium et al
EPI_ISL_2680700	Denmark/DCGC-109217/2021	2021-05-17	Europe	Denmark	Department of Bacteria, Parasites and Fungi, Statens Serum Institut, Copenhagen, Denmark	Statens Serum Institut Bioinformatics and Microbial Genomics	Danish Covid-19 Genome Consortium et al
EPI_ISL_2417812	Denmark/DCGC-109219/2021	2021-05-24	Europe	Denmark	Department of Bacteria, Parasites and Fungi, Statens Serum Institut, Copenhagen, Denmark	Statens Serum Institut Bioinformatics and Microbial Genomics	Danish Covid-19 Genome Consortium et al
EPI_ISL_670285	Denmark/DCGC-10922/2020	2020-11-02	Europe	Denmark	Department of Virus and Microbiological Special Diagnostics, Statens Serum Institut, Copenhagen, Denmark	Albertsen Lab, Department of Chemistry and Bioscience, Aalborg University, Denmark	Danish Covid-19 Genome Consortium et al
EPI_ISL_2680702	Denmark/DCGC-109220/2021	2021-05-24	Europe	Denmark	Department of Bacteria, Parasites and Fungi, Statens Serum Institut, Copenhagen, Denmark	Statens Serum Institut Bioinformatics and Microbial Genomics	Danish Covid-19 Genome Consortium et al
EPI_ISL_2417814	Denmark/DCGC-109221/2021	2021-05-17	Europe	Denmark	Department of Bacteria, Parasites and Fungi, Statens Serum Institut, Copenhagen, Denmark	Statens Serum Institut Bioinformatics and Microbial Genomics	Danish Covid-19 Genome Consortium et al
EPI_ISL_2417816	Denmark/DCGC-109222/2021	2021-05-17	Europe	Denmark	Department of Bacteria, Parasites and Fungi, Statens Serum Institut, Copenhagen, Denmark	Statens Serum Institut Bioinformatics and Microbial Genomics	Danish Covid-19 Genome Consortium et al
EPI_ISL_2417818	Denmark/DCGC-109223/2021	2021-05-24	Europe	Denmark	Department of Bacteria, Parasites and Fungi, Statens Serum Institut, Copenhagen, Denmark	Statens Serum Institut Bioinformatics and Microbial Genomics	Danish Covid-19 Genome Consortium et al
EPI_ISL_2684138	Denmark/DCGC-109224/2021	2021-05-17	Europe	Denmark	Department of Bacteria, Parasites and Fungi, Statens Serum Institut, Copenhagen, Denmark	Statens Serum Institut Bioinformatics and Microbial Genomics	Danish Covid-19 Genome Consortium et al
EPI_ISL_2417822	Denmark/DCGC-109227/2021	2021-05-17	Europe	Denmark	Department of Bacteria, Parasites and Fungi, Statens Serum Institut, Copenhagen, Denmark	Statens Serum Institut Bioinformatics and Microbial Genomics	Danish Covid-19 Genome Consortium et al
EPI_ISL_2684139	Denmark/DCGC-109228/2021	2021-05-24	Europe	Denmark	Department of Bacteria, Parasites and Fungi, Statens Serum Institut, Copenhagen, Denmark	Statens Serum Institut Bioinformatics and Microbial Genomics	Danish Covid-19 Genome Consortium et al
EPI_ISL_2684140	Denmark/DCGC-109229/2021	2021-05-24	Europe	Denmark	Department of Bacteria, Parasites and Fungi, Statens Serum Institut, Copenhagen, Denmark	Statens Serum Institut Bioinformatics and Microbial Genomics	Danish Covid-19 Genome Consortium et al
EPI_ISL_2684141	Denmark/DCGC-109232/2021	2021-05-17	Europe	Denmark	Department of Bacteria, Parasites and Fungi, Statens Serum Institut, Copenhagen, Denmark	Statens Serum Institut Bioinformatics and Microbial Genomics	Danish Covid-19 Genome Consortium et al
EPI_ISL_2680704	Denmark/DCGC-109235/2021	2021-05-24	Europe	Denmark	Department of Bacteria, Parasites and Fungi, Statens Serum Institut, Copenhagen, Denmark	Statens Serum Institut Bioinformatics and Microbial Genomics	Danish Covid-19 Genome Consortium et al
EPI_ISL_2680705	Denmark/DCGC-109236/2021	2021-05-17	Europe	Denmark	Department of Bacteria, Parasites and Fungi, Statens Serum Institut, Copenhagen, Denmark	Statens Serum Institut Bioinformatics and Microbial Genomics	Danish Covid-19 Genome Consortium et al
EPI_ISL_2417832	Denmark/DCGC-109237/2021	2021-05-17	Europe	Denmark	Department of Bacteria, Parasites and Fungi, Statens Serum Institut, Copenhagen, Denmark	Statens Serum Institut Bioinformatics and Microbial Genomics	Danish Covid-19 Genome Consortium et al
EPI_ISL_2417834	Denmark/DCGC-109238/2021	2021-05-17	Europe	Denmark	Department of Bacteria, Parasites and Fungi, Statens Serum Institut, Copenhagen, Denmark	Statens Serum Institut Bioinformatics and Microbial Genomics	Danish Covid-19 Genome Consortium et al
EPI_ISL_669707	Denmark/DCGC-10924/2020	2020-11-02	Europe	Denmark	Department of Virus and Microbiological Special Diagnostics, Statens Serum Institut, Copenhagen, Denmark	Albertsen Lab, Department of Chemistry and Bioscience, Aalborg University, Denmark	Danish Covid-19 Genome Consortium et al
EPI_ISL_2417838	Denmark/DCGC-109242/2021	2021-05-24	Europe	Denmark	Department of Bacteria, Parasites and Fungi, Statens Serum Institut, Copenhagen, Denmark	Statens Serum Institut Bioinformatics and Microbial Genomics	Danish Covid-19 Genome Consortium et al
EPI_ISL_2680707	Denmark/DCGC-109243/2021	2021-05-17	Europe	Denmark	Department of Bacteria, Parasites and Fungi, Statens Serum Institut, Copenhagen, Denmark	Statens Serum Institut Bioinformatics and Microbial Genomics	Danish Covid-19 Genome Consortium et al
EPI_ISL_3075480	Denmark/DCGC-109244/2021	2021-05-24	Europe	Denmark	Department of Bacteria, Parasites and Fungi, Statens Serum Institut, Copenhagen, Denmark	Statens Serum Institut Bioinformatics and Microbial Genomics	Danish Covid-19 Genome Consortium et al
EPI_ISL_2417841	Denmark/DCGC-109245/2021	2021-05-17	Europe	Denmark	Department of Bacteria, Parasites and Fungi, Statens Serum Institut, Copenhagen, Denmark	Statens Serum Institut Bioinformatics and Microbial Genomics	Danish Covid-19 Genome Consortium et al
EPI_ISL_2417845	Denmark/DCGC-109247/2021	2021-05-24	Europe	Denmark	Department of Bacteria, Parasites and Fungi, Statens Serum Institut, Copenhagen, Denmark	Statens Serum Institut Bioinformatics and Microbial Genomics	Danish Covid-19 Genome Consortium et al
EPI_ISL_2417847	Denmark/DCGC-109248/2021	2021-05-17	Europe	Denmark	Department of Bacteria, Parasites and Fungi, Statens Serum Institut, Copenhagen, Denmark	Statens Serum Institut Bioinformatics and Microbial Genomics	Danish Covid-19 Genome Consortium et al
EPI_ISL_2417849	Denmark/DCGC-109249/2021	2021-05-24	Europe	Denmark	Department of Bacteria, Parasites and Fungi, Statens Serum Institut, Copenhagen, Denmark	Statens Serum Institut Bioinformatics and Microbial Genomics	Danish Covid-19 Genome Consortium et al
EPI_ISL_670286	Denmark/DCGC-10925/2020	2020-11-02	Europe	Denmark	Department of Virus and Microbiological Special Diagnostics, Statens Serum Institut, Copenhagen, Denmark	Albertsen Lab, Department of Chemistry and Bioscience, Aalborg University, Denmark	Danish Covid-19 Genome Consortium et al
EPI_ISL_2680708	Denmark/DCGC-109250/2021	2021-05-24	Europe	Denmark	Department of Bacteria, Parasites and Fungi, Statens Serum Institut, Copenhagen, Denmark	Statens Serum Institut Bioinformatics and Microbial Genomics	Danish Covid-19 Genome Consortium et al
EPI_ISL_2684142	Denmark/DCGC-109251/2021	2021-05-17	Europe	Denmark	Department of Bacteria, Parasites and Fungi, Statens Serum Institut, Copenhagen, Denmark	Statens Serum Institut Bioinformatics and Microbial Genomics	Danish Covid-19 Genome Consortium et al
EPI_ISL_3075564	Denmark/DCGC-109252/2021	2021-05-17	Europe	Denmark	Department of Bacteria, Parasites and Fungi, Statens Serum Institut, Copenhagen, Denmark	Statens Serum Institut Bioinformatics and Microbial Genomics	Danish Covid-19 Genome Consortium et al
EPI_ISL_2684143	Denmark/DCGC-109254/2021	2021-05-24	Europe	Denmark	Department of Bacteria, Parasites and Fungi, Statens Serum Institut, Copenhagen, Denmark	Statens Serum Institut Bioinformatics and Microbial Genomics	Danish Covid-19 Genome Consortium et al
EPI_ISL_2417854	Denmark/DCGC-109255/2021	2021-05-24	Europe	Denmark	Department of Bacteria, Parasites and Fungi, Statens Serum Institut, Copenhagen, Denmark	Statens Serum Institut Bioinformatics and Microbial Genomics	Danish Covid-19 Genome Consortium et al
EPI_ISL_2417856	Denmark/DCGC-109256/2021	2021-05-24	Europe	Denmark	Department of Bacteria, Parasites and Fungi, Statens Serum Institut, Copenhagen, Denmark	Statens Serum Institut Bioinformatics and Microbial Genomics	Danish Covid-19 Genome Consortium et al
EPI_ISL_2417858	Denmark/DCGC-109257/2021	2021-05-17	Europe	Denmark	Department of Bacteria, Parasites and Fungi, Statens Serum Institut, Copenhagen, Denmark	Statens Serum Institut Bioinformatics and Microbial Genomics	Danish Covid-19 Genome Consortium et al
EPI_ISL_2684144	Denmark/DCGC-109258/2021	2021-05-17	Europe	Denmark	Department of Bacteria, Parasites and Fungi, Statens Serum Institut, Copenhagen, Denmark	Statens Serum Institut Bioinformatics and Microbial Genomics	Danish Covid-19 Genome Consortium et al
EPI_ISL_3075481	Denmark/DCGC-109259/2021	2021-05-24	Europe	Denmark	Department of Bacteria, Parasites and Fungi, Statens Serum Institut, Copenhagen, Denmark	Statens Serum Institut Bioinformatics and Microbial Genomics	Danish Covid-19 Genome Consortium et al
EPI_ISL_669828	Denmark/DCGC-10926/2020	2020-11-02	Europe	Denmark	Department of Virus and Microbiological Special Diagnostics, Statens Serum Institut, Copenhagen, Denmark	Albertsen Lab, Department of Chemistry and Bioscience, Aalborg University, Denmark	Danish Covid-19 Genome Consortium et al
EPI_ISL_2417864	Denmark/DCGC-109262/2021	2021-05-17	Europe	Denmark	Department of Bacteria, Parasites and Fungi, Statens Serum Institut, Copenhagen, Denmark	Statens Serum Institut Bioinformatics and Microbial Genomics	Danish Covid-19 Genome Consortium et al
EPI_ISL_2417867	Denmark/DCGC-109264/2021	2021-05-17	Europe	Denmark	Department of Bacteria, Parasites and Fungi, Statens Serum Institut, Copenhagen, Denmark	Statens Serum Institut Bioinformatics and Microbial Genomics	Danish Covid-19 Genome Consortium et al
EPI_ISL_2680709	Denmark/DCGC-109265/2021	2021-05-24	Europe	Denmark	Department of Bacteria, Parasites and Fungi, Statens Serum Institut, Copenhagen, Denmark	Statens Serum Institut Bioinformatics and Microbial Genomics	Danish Covid-19 Genome Consortium et al
EPI_ISL_2417870	Denmark/DCGC-109267/2021	2021-04-19	Europe	Denmark	Department of Bacteria, Parasites and Fungi, Statens Serum Institut, Copenhagen, Denmark	Statens Serum Institut Bioinformatics and Microbial Genomics	Danish Covid-19 Genome Consortium et al
EPI_ISL_2680710	Denmark/DCGC-109268/2021	2021-05-24	Europe	Denmark	Department of Bacteria, Parasites and Fungi, Statens Serum Institut, Copenhagen, Denmark	Statens Serum Institut Bioinformatics and Microbial Genomics	Danish Covid-19 Genome Consortium et al
EPI_ISL_2417873	Denmark/DCGC-109269/2021	2021-05-24	Europe	Denmark	Department of Bacteria, Parasites and Fungi, Statens Serum Institut, Copenhagen, Denmark	Statens Serum Institut Bioinformatics and Microbial Genomics	Danish Covid-19 Genome Consortium et al
EPI_ISL_670287	Denmark/DCGC-10927/2020	2020-11-02	Europe	Denmark	Department of Virus and Microbiological Special Diagnostics, Statens Serum Institut, Copenhagen, Denmark	Albertsen Lab, Department of Chemistry and Bioscience, Aalborg University, Denmark	Danish Covid-19 Genome Consortium et al
EPI_ISL_2417876	Denmark/DCGC-109272/2021	2021-05-10	Europe	Denmark	Department of Bacteria, Parasites and Fungi, Statens Serum Institut, Copenhagen, Denmark	Statens Serum Institut Bioinformatics and Microbial Genomics	Danish Covid-19 Genome Consortium et al
EPI_ISL_2417878	Denmark/DCGC-109273/2021	2021-05-17	Europe	Denmark	Department of Bacteria, Parasites and Fungi, Statens Serum Institut, Copenhagen, Denmark	Statens Serum Institut Bioinformatics and Microbial Genomics	Danish Covid-19 Genome Consortium et al
EPI_ISL_2417880	Denmark/DCGC-109274/2021	2021-05-17	Europe	Denmark	Department of Bacteria, Parasites and Fungi, Statens Serum Institut, Copenhagen, Denmark	Statens Serum Institut Bioinformatics and Microbial Genomics	Danish Covid-19 Genome Consortium et al
EPI_ISL_2417883	Denmark/DCGC-109276/2021	2021-05-10	Europe	Denmark	Department of Bacteria, Parasites and Fungi, Statens Serum Institut, Copenhagen, Denmark	Statens Serum Institut Bioinformatics and Microbial Genomics	Danish Covid-19 Genome Consortium et al
EPI_ISL_2680712	Denmark/DCGC-109277/2021	2021-05-24	Europe	Denmark	Department of Bacteria, Parasites and Fungi, Statens Serum Institut, Copenhagen, Denmark	Statens Serum Institut Bioinformatics and Microbial Genomics	Danish Covid-19 Genome Consortium et al
EPI_ISL_2417885	Denmark/DCGC-109278/2021	2021-05-10	Europe	Denmark	Department of Bacteria, Parasites and Fungi, Statens Serum Institut, Copenhagen, Denmark	Statens Serum Institut Bioinformatics and Microbial Genomics	Danish Covid-19 Genome Consortium et al
EPI_ISL_670288	Denmark/DCGC-10928/2020	2020-11-02	Europe	Denmark	Department of Virus and Microbiological Special Diagnostics, Statens Serum Institut, Copenhagen, Denmark	Albertsen Lab, Department of Chemistry and Bioscience, Aalborg University, Denmark	Danish Covid-19 Genome Consortium et al
EPI_ISL_2417888	Denmark/DCGC-109281/2021	2021-05-17	Europe	Denmark	Department of Bacteria, Parasites and Fungi, Statens Serum Institut, Copenhagen, Denmark	Statens Serum Institut Bioinformatics and Microbial Genomics	Danish Covid-19 Genome Consortium et al
EPI_ISL_2417890	Denmark/DCGC-109282/2021	2021-05-24	Europe	Denmark	Department of Bacteria, Parasites and Fungi, Statens Serum Institut, Copenhagen, Denmark	Statens Serum Institut Bioinformatics and Microbial Genomics	Danish Covid-19 Genome Consortium et al
EPI_ISL_2417893	Denmark/DCGC-109284/2021	2021-05-24	Europe	Denmark	Department of Bacteria, Parasites and Fungi, Statens Serum Institut, Copenhagen, Denmark	Statens Serum Institut Bioinformatics and Microbial Genomics	Danish Covid-19 Genome Consortium et al
EPI_ISL_2417895	Denmark/DCGC-109285/2021	2021-04-19	Europe	Denmark	Department of Bacteria, Parasites and Fungi, Statens Serum Institut, Copenhagen, Denmark	Statens Serum Institut Bioinformatics and Microbial Genomics	Danish Covid-19 Genome Consortium et al
EPI_ISL_2417897	Denmark/DCGC-109287/2021	2021-05-17	Europe	Denmark	Department of Bacteria, Parasites and Fungi, Statens Serum Institut, Copenhagen, Denmark	Statens Serum Institut Bioinformatics and Microbial Genomics	Danish Covid-19 Genome Consortium et al
EPI_ISL_2680713	Denmark/DCGC-109288/2021	2021-05-24	Europe	Denmark	Department of Bacteria, Parasites and Fungi, Statens Serum Institut, Copenhagen, Denmark	Statens Serum Institut Bioinformatics and Microbial Genomics	Danish Covid-19 Genome Consortium et al
EPI_ISL_2684145	Denmark/DCGC-109289/2021	2021-05-17	Europe	Denmark	Department of Bacteria, Parasites and Fungi, Statens Serum Institut, Copenhagen, Denmark	Statens Serum Institut Bioinformatics and Microbial Genomics	Danish Covid-19 Genome Consortium et al
EPI_ISL_670289	Denmark/DCGC-10929/2020	2020-11-02	Europe	Denmark	Department of Virus and Microbiological Special Diagnostics, Statens Serum Institut, Copenhagen, Denmark	Albertsen Lab, Department of Chemistry and Bioscience, Aalborg University, Denmark	Danish Covid-19 Genome Consortium et al
EPI_ISL_2680714	Denmark/DCGC-109290/2021	2021-05-24	Europe	Denmark	Department of Bacteria, Parasites and Fungi, Statens Serum Institut, Copenhagen, Denmark	Statens Serum Institut Bioinformatics and Microbial Genomics	Danish Covid-19 Genome Consortium et al
EPI_ISL_2417901	Denmark/DCGC-109292/2021	2021-05-24	Europe	Denmark	Department of Bacteria, Parasites and Fungi, Statens Serum Institut, Copenhagen, Denmark	Statens Serum Institut Bioinformatics and Microbial Genomics	Danish Covid-19 Genome Consortium et al
EPI_ISL_2684146	Denmark/DCGC-109294/2021	2021-05-24	Europe	Denmark	Department of Bacteria, Parasites and Fungi, Statens Serum Institut, Copenhagen, Denmark	Statens Serum Institut Bioinformatics and Microbial Genomics	Danish Covid-19 Genome Consortium et al
EPI_ISL_2680715	Denmark/DCGC-109295/2021	2021-05-24	Europe	Denmark	Department of Bacteria, Parasites and Fungi, Statens Serum Institut, Copenhagen, Denmark	Statens Serum Institut Bioinformatics and Microbial Genomics	Danish Covid-19 Genome Consortium et al
EPI_ISL_2417904	Denmark/DCGC-109296/2021	2021-05-10	Europe	Denmark	Department of Bacteria, Parasites and Fungi, Statens Serum Institut, Copenhagen, Denmark	Statens Serum Institut Bioinformatics and Microbial Genomics	Danish Covid-19 Genome Consortium et al
EPI_ISL_2417905	Denmark/DCGC-109297/2021	2021-05-17	Europe	Denmark	Department of Bacteria, Parasites and Fungi, Statens Serum Institut, Copenhagen, Denmark	Statens Serum Institut Bioinformatics and Microbial Genomics	Danish Covid-19 Genome Consortium et al
EPI_ISL_2680716	Denmark/DCGC-109298/2021	2021-05-24	Europe	Denmark	Department of Bacteria, Parasites and Fungi, Statens Serum Institut, Copenhagen, Denmark	Statens Serum Institut Bioinformatics and Microbial Genomics	Danish Covid-19 Genome Consortium et al
EPI_ISL_614615	Denmark/DCGC-1093/2020	2020-03-16	Europe	Denmark	Department of Virus and Microbiological Special Diagnostics, Statens Serum Institut, Denmark	Albertsen lab, Department of Chemistry and Bioscience, Aalborg University, Denmark	Danish Covid-19 Genome Consortia et al
EPI_ISL_670290	Denmark/DCGC-10930/2020	2020-11-02	Europe	Denmark	Department of Virus and Microbiological Special Diagnostics, Statens Serum Institut, Copenhagen, Denmark	Albertsen Lab, Department of Chemistry and Bioscience, Aalborg University, Denmark	Danish Covid-19 Genome Consortium et al
EPI_ISL_2417910	Denmark/DCGC-109302/2021	2021-05-17	Europe	Denmark	Department of Bacteria, Parasites and Fungi, Statens Serum Institut, Copenhagen, Denmark	Statens Serum Institut Bioinformatics and Microbial Genomics	Danish Covid-19 Genome Consortium et al
EPI_ISL_2417912	Denmark/DCGC-109303/2021	2021-05-17	Europe	Denmark	Department of Bacteria, Parasites and Fungi, Statens Serum Institut, Copenhagen, Denmark	Statens Serum Institut Bioinformatics and Microbial Genomics	Danish Covid-19 Genome Consortium et al
EPI_ISL_2684148	Denmark/DCGC-109304/2021	2021-05-17	Europe	Denmark	Department of Bacteria, Parasites and Fungi, Statens Serum Institut, Copenhagen, Denmark	Statens Serum Institut Bioinformatics and Microbial Genomics	Danish Covid-19 Genome Consortium et al
EPI_ISL_2417914	Denmark/DCGC-109305/2021	2021-05-03	Europe	Denmark	Department of Bacteria, Parasites and Fungi, Statens Serum Institut, Copenhagen, Denmark	Statens Serum Institut Bioinformatics and Microbial Genomics	Danish Covid-19 Genome Consortium et al
EPI_ISL_2417918	Denmark/DCGC-109308/2021	2021-05-24	Europe	Denmark	Department of Bacteria, Parasites and Fungi, Statens Serum Institut, Copenhagen, Denmark	Statens Serum Institut Bioinformatics and Microbial Genomics	Danish Covid-19 Genome Consortium et al
EPI_ISL_2417919	Denmark/DCGC-109309/2021	2021-05-17	Europe	Denmark	Department of Bacteria, Parasites and Fungi, Statens Serum Institut, Copenhagen, Denmark	Statens Serum Institut Bioinformatics and Microbial Genomics	Danish Covid-19 Genome Consortium et al
EPI_ISL_670291	Denmark/DCGC-10931/2020	2020-11-02	Europe	Denmark	Department of Virus and Microbiological Special Diagnostics, Statens Serum Institut, Copenhagen, Denmark	Albertsen Lab, Department of Chemistry and Bioscience, Aalborg University, Denmark	Danish Covid-19 Genome Consortium et al
EPI_ISL_2680717	Denmark/DCGC-109310/2021	2021-05-24	Europe	Denmark	Department of Bacteria, Parasites and Fungi, Statens Serum Institut, Copenhagen, Denmark	Statens Serum Institut Bioinformatics and Microbial Genomics	Danish Covid-19 Genome Consortium et al
EPI_ISL_2417922	Denmark/DCGC-109312/2021	2021-05-17	Europe	Denmark	Department of Bacteria, Parasites and Fungi, Statens Serum Institut, Copenhagen, Denmark	Statens Serum Institut Bioinformatics and Microbial Genomics	Danish Covid-19 Genome Consortium et al
EPI_ISL_2417924	Denmark/DCGC-109313/2021	2021-05-03	Europe	Denmark	Department of Bacteria, Parasites and Fungi, Statens Serum Institut, Copenhagen, Denmark	Statens Serum Institut Bioinformatics and Microbial Genomics	Danish Covid-19 Genome Consortium et al
EPI_ISL_2417926	Denmark/DCGC-109314/2021	2021-05-24	Europe	Denmark	Department of Bacteria, Parasites and Fungi, Statens Serum Institut, Copenhagen, Denmark	Statens Serum Institut Bioinformatics and Microbial Genomics	Danish Covid-19 Genome Consortium et al
EPI_ISL_2417928	Denmark/DCGC-109315/2021	2021-05-24	Europe	Denmark	Department of Bacteria, Parasites and Fungi, Statens Serum Institut, Copenhagen, Denmark	Statens Serum Institut Bioinformatics and Microbial Genomics	Danish Covid-19 Genome Consortium et al
EPI_ISL_3075483	Denmark/DCGC-109316/2021	2021-05-24	Europe	Denmark	Department of Bacteria, Parasites and Fungi, Statens Serum Institut, Copenhagen, Denmark	Statens Serum Institut Bioinformatics and Microbial Genomics	Danish Covid-19 Genome Consortium et al
EPI_ISL_2417931	Denmark/DCGC-109317/2021	2021-05-24	Europe	Denmark	Department of Bacteria, Parasites and Fungi, Statens Serum Institut, Copenhagen, Denmark	Statens Serum Institut Bioinformatics and Microbial Genomics	Danish Covid-19 Genome Consortium et al
EPI_ISL_2417933	Denmark/DCGC-109318/2021	2021-05-17	Europe	Denmark	Department of Bacteria, Parasites and Fungi, Statens Serum Institut, Copenhagen, Denmark	Statens Serum Institut Bioinformatics and Microbial Genomics	Danish Covid-19 Genome Consortium et al
EPI_ISL_2417935	Denmark/DCGC-109319/2021	2021-05-24	Europe	Denmark	Department of Bacteria, Parasites and Fungi, Statens Serum Institut, Copenhagen, Denmark	Statens Serum Institut Bioinformatics and Microbial Genomics	Danish Covid-19 Genome Consortium et al
EPI_ISL_670292	Denmark/DCGC-10932/2020	2020-11-02	Europe	Denmark	Department of Virus and Microbiological Special Diagnostics, Statens Serum Institut, Copenhagen, Denmark	Albertsen Lab, Department of Chemistry and Bioscience, Aalborg University, Denmark	Danish Covid-19 Genome Consortium et al
EPI_ISL_2680718	Denmark/DCGC-109323/2021	2021-05-17	Europe	Denmark	Department of Bacteria, Parasites and Fungi, Statens Serum Institut, Copenhagen, Denmark	Statens Serum Institut Bioinformatics and Microbial Genomics	Danish Covid-19 Genome Consortium et al
EPI_ISL_2417940	Denmark/DCGC-109324/2021	2021-05-10	Europe	Denmark	Department of Bacteria, Parasites and Fungi, Statens Serum Institut, Copenhagen, Denmark	Statens Serum Institut Bioinformatics and Microbial Genomics	Danish Covid-19 Genome Consortium et al
EPI_ISL_2680719	Denmark/DCGC-109325/2021	2021-05-24	Europe	Denmark	Department of Bacteria, Parasites and Fungi, Statens Serum Institut, Copenhagen, Denmark	Statens Serum Institut Bioinformatics and Microbial Genomics	Danish Covid-19 Genome Consortium et al
EPI_ISL_2680720	Denmark/DCGC-109326/2021	2021-05-17	Europe	Denmark	Department of Bacteria, Parasites and Fungi, Statens Serum Institut, Copenhagen, Denmark	Statens Serum Institut Bioinformatics and Microbial Genomics	Danish Covid-19 Genome Consortium et al
EPI_ISL_2680721	Denmark/DCGC-109327/2021	2021-05-24	Europe	Denmark	Department of Bacteria, Parasites and Fungi, Statens Serum Institut, Copenhagen, Denmark	Statens Serum Institut Bioinformatics and Microbial Genomics	Danish Covid-19 Genome Consortium et al
EPI_ISL_2684149	Denmark/DCGC-109329/2021	2021-05-24	Europe	Denmark	Department of Bacteria, Parasites and Fungi, Statens Serum Institut, Copenhagen, Denmark	Statens Serum Institut Bioinformatics and Microbial Genomics	Danish Covid-19 Genome Consortium et al
EPI_ISL_670293	Denmark/DCGC-10933/2020	2020-11-02	Europe	Denmark	Department of Virus and Microbiological Special Diagnostics, Statens Serum Institut, Copenhagen, Denmark	Albertsen Lab, Department of Chemistry and Bioscience, Aalborg University, Denmark	Danish Covid-19 Genome Consortium et al
EPI_ISL_2680723	Denmark/DCGC-109330/2021	2021-05-24	Europe	Denmark	Department of Bacteria, Parasites and Fungi, Statens Serum Institut, Copenhagen, Denmark	Statens Serum Institut Bioinformatics and Microbial Genomics	Danish Covid-19 Genome Consortium et al
EPI_ISL_2417946	Denmark/DCGC-109331/2021	2021-05-17	Europe	Denmark	Department of Bacteria, Parasites and Fungi, Statens Serum Institut, Copenhagen, Denmark	Statens Serum Institut Bioinformatics and Microbial Genomics	Danish Covid-19 Genome Consortium et al
EPI_ISL_2680724	Denmark/DCGC-109332/2021	2021-05-10	Europe	Denmark	Department of Bacteria, Parasites and Fungi, Statens Serum Institut, Copenhagen, Denmark	Statens Serum Institut Bioinformatics and Microbial Genomics	Danish Covid-19 Genome Consortium et al
EPI_ISL_2417948	Denmark/DCGC-109333/2021	2021-05-24	Europe	Denmark	Department of Bacteria, Parasites and Fungi, Statens Serum Institut, Copenhagen, Denmark	Statens Serum Institut Bioinformatics and Microbial Genomics	Danish Covid-19 Genome Consortium et al
EPI_ISL_2417950	Denmark/DCGC-109334/2021	2021-05-17	Europe	Denmark	Department of Bacteria, Parasites and Fungi, Statens Serum Institut, Copenhagen, Denmark	Statens Serum Institut Bioinformatics and Microbial Genomics	Danish Covid-19 Genome Consortium et al
EPI_ISL_2680725	Denmark/DCGC-109336/2021	2021-05-24	Europe	Denmark	Department of Bacteria, Parasites and Fungi, Statens Serum Institut, Copenhagen, Denmark	Statens Serum Institut Bioinformatics and Microbial Genomics	Danish Covid-19 Genome Consortium et al
EPI_ISL_2417956	Denmark/DCGC-109338/2021	2021-05-17	Europe	Denmark	Department of Bacteria, Parasites and Fungi, Statens Serum Institut, Copenhagen, Denmark	Statens Serum Institut Bioinformatics and Microbial Genomics	Danish Covid-19 Genome Consortium et al
EPI_ISL_2680726	Denmark/DCGC-109339/2021	2021-05-24	Europe	Denmark	Department of Bacteria, Parasites and Fungi, Statens Serum Institut, Copenhagen, Denmark	Statens Serum Institut Bioinformatics and Microbial Genomics	Danish Covid-19 Genome Consortium et al
EPI_ISL_670294	Denmark/DCGC-10934/2020	2020-11-02	Europe	Denmark	Department of Virus and Microbiological Special Diagnostics, Statens Serum Institut, Copenhagen, Denmark	Albertsen Lab, Department of Chemistry and Bioscience, Aalborg University, Denmark	Danish Covid-19 Genome Consortium et al
EPI_ISL_2684150	Denmark/DCGC-109340/2021	2021-05-17	Europe	Denmark	Department of Bacteria, Parasites and Fungi, Statens Serum Institut, Copenhagen, Denmark	Statens Serum Institut Bioinformatics and Microbial Genomics	Danish Covid-19 Genome Consortium et al
EPI_ISL_3075484	Denmark/DCGC-109341/2021	2021-05-24	Europe	Denmark	Department of Bacteria, Parasites and Fungi, Statens Serum Institut, Copenhagen, Denmark	Statens Serum Institut Bioinformatics and Microbial Genomics	Danish Covid-19 Genome Consortium et al
EPI_ISL_2417961	Denmark/DCGC-109342/2021	2021-05-17	Europe	Denmark	Department of Bacteria, Parasites and Fungi, Statens Serum Institut, Copenhagen, Denmark	Statens Serum Institut Bioinformatics and Microbial Genomics	Danish Covid-19 Genome Consortium et al
EPI_ISL_2417963	Denmark/DCGC-109343/2021	2021-05-17	Europe	Denmark	Department of Bacteria, Parasites and Fungi, Statens Serum Institut, Copenhagen, Denmark	Statens Serum Institut Bioinformatics and Microbial Genomics	Danish Covid-19 Genome Consortium et al
EPI_ISL_2684151	Denmark/DCGC-109344/2021	2021-05-24	Europe	Denmark	Department of Bacteria, Parasites and Fungi, Statens Serum Institut, Copenhagen, Denmark	Statens Serum Institut Bioinformatics and Microbial Genomics	Danish Covid-19 Genome Consortium et al
EPI_ISL_2680727	Denmark/DCGC-109345/2021	2021-05-17	Europe	Denmark	Department of Bacteria, Parasites and Fungi, Statens Serum Institut, Copenhagen, Denmark	Statens Serum Institut Bioinformatics and Microbial Genomics	Danish Covid-19 Genome Consortium et al
EPI_ISL_2417967	Denmark/DCGC-109347/2021	2021-05-10	Europe	Denmark	Department of Bacteria, Parasites and Fungi, Statens Serum Institut, Copenhagen, Denmark	Statens Serum Institut Bioinformatics and Microbial Genomics	Danish Covid-19 Genome Consortium et al
EPI_ISL_2417969	Denmark/DCGC-109348/2021	2021-05-24	Europe	Denmark	Department of Bacteria, Parasites and Fungi, Statens Serum Institut, Copenhagen, Denmark	Statens Serum Institut Bioinformatics and Microbial Genomics	Danish Covid-19 Genome Consortium et al
EPI_ISL_2680728	Denmark/DCGC-109349/2021	2021-05-24	Europe	Denmark	Department of Bacteria, Parasites and Fungi, Statens Serum Institut, Copenhagen, Denmark	Statens Serum Institut Bioinformatics and Microbial Genomics	Danish Covid-19 Genome Consortium et al
EPI_ISL_670295	Denmark/DCGC-10935/2020	2020-11-02	Europe	Denmark	Department of Virus and Microbiological Special Diagnostics, Statens Serum Institut, Copenhagen, Denmark	Albertsen Lab, Department of Chemistry and Bioscience, Aalborg University, Denmark	Danish Covid-19 Genome Consortium et al
EPI_ISL_2684152	Denmark/DCGC-109350/2021	2021-05-24	Europe	Denmark	Department of Bacteria, Parasites and Fungi, Statens Serum Institut, Copenhagen, Denmark	Statens Serum Institut Bioinformatics and Microbial Genomics	Danish Covid-19 Genome Consortium et al
EPI_ISL_2680729	Denmark/DCGC-109353/2021	2021-05-24	Europe	Denmark	Department of Bacteria, Parasites and Fungi, Statens Serum Institut, Copenhagen, Denmark	Statens Serum Institut Bioinformatics and Microbial Genomics	Danish Covid-19 Genome Consortium et al
EPI_ISL_2417974	Denmark/DCGC-109354/2021	2021-05-17	Europe	Denmark	Department of Bacteria, Parasites and Fungi, Statens Serum Institut, Copenhagen, Denmark	Statens Serum Institut Bioinformatics and Microbial Genomics	Danish Covid-19 Genome Consortium et al
EPI_ISL_2417977	Denmark/DCGC-109356/2021	2021-05-10	Europe	Denmark	Department of Bacteria, Parasites and Fungi, Statens Serum Institut, Copenhagen, Denmark	Statens Serum Institut Bioinformatics and Microbial Genomics	Danish Covid-19 Genome Consortium et al
EPI_ISL_2684153	Denmark/DCGC-109358/2021	2021-05-24	Europe	Denmark	Department of Bacteria, Parasites and Fungi, Statens Serum Institut, Copenhagen, Denmark	Statens Serum Institut Bioinformatics and Microbial Genomics	Danish Covid-19 Genome Consortium et al
EPI_ISL_2680730	Denmark/DCGC-109360/2021	2021-05-24	Europe	Denmark	Department of Bacteria, Parasites and Fungi, Statens Serum Institut, Copenhagen, Denmark	Statens Serum Institut Bioinformatics and Microbial Genomics	Danish Covid-19 Genome Consortium et al
EPI_ISL_2417983	Denmark/DCGC-109361/2021	2021-05-17	Europe	Denmark	Department of Bacteria, Parasites and Fungi, Statens Serum Institut, Copenhagen, Denmark	Statens Serum Institut Bioinformatics and Microbial Genomics	Danish Covid-19 Genome Consortium et al
EPI_ISL_2680731	Denmark/DCGC-109364/2021	2021-05-24	Europe	Denmark	Department of Bacteria, Parasites and Fungi, Statens Serum Institut, Copenhagen, Denmark	Statens Serum Institut Bioinformatics and Microbial Genomics	Danish Covid-19 Genome Consortium et al
EPI_ISL_2417987	Denmark/DCGC-109365/2021	2021-05-17	Europe	Denmark	Department of Bacteria, Parasites and Fungi, Statens Serum Institut, Copenhagen, Denmark	Statens Serum Institut Bioinformatics and Microbial Genomics	Danish Covid-19 Genome Consortium et al
EPI_ISL_3075485	Denmark/DCGC-109368/2021	2021-05-17	Europe	Denmark	Department of Bacteria, Parasites and Fungi, Statens Serum Institut, Copenhagen, Denmark	Statens Serum Institut Bioinformatics and Microbial Genomics	Danish Covid-19 Genome Consortium et al
EPI_ISL_670296	Denmark/DCGC-10937/2020	2020-11-02	Europe	Denmark	Department of Virus and Microbiological Special Diagnostics, Statens Serum Institut, Copenhagen, Denmark	Albertsen Lab, Department of Chemistry and Bioscience, Aalborg University, Denmark	Danish Covid-19 Genome Consortium et al
EPI_ISL_2417993	Denmark/DCGC-109370/2021	2021-05-17	Europe	Denmark	Department of Bacteria, Parasites and Fungi, Statens Serum Institut, Copenhagen, Denmark	Statens Serum Institut Bioinformatics and Microbial Genomics	Danish Covid-19 Genome Consortium et al
EPI_ISL_2417995	Denmark/DCGC-109372/2021	2021-05-17	Europe	Denmark	Department of Bacteria, Parasites and Fungi, Statens Serum Institut, Copenhagen, Denmark	Statens Serum Institut Bioinformatics and Microbial Genomics	Danish Covid-19 Genome Consortium et al
EPI_ISL_2417997	Denmark/DCGC-109373/2021	2021-05-24	Europe	Denmark	Department of Bacteria, Parasites and Fungi, Statens Serum Institut, Copenhagen, Denmark	Statens Serum Institut Bioinformatics and Microbial Genomics	Danish Covid-19 Genome Consortium et al
EPI_ISL_2684154	Denmark/DCGC-109374/2021	2021-05-24	Europe	Denmark	Department of Bacteria, Parasites and Fungi, Statens Serum Institut, Copenhagen, Denmark	Statens Serum Institut Bioinformatics and Microbial Genomics	Danish Covid-19 Genome Consortium et al
EPI_ISL_3075486	Denmark/DCGC-109375/2021	2021-05-17	Europe	Denmark	Department of Bacteria, Parasites and Fungi, Statens Serum Institut, Copenhagen, Denmark	Statens Serum Institut Bioinformatics and Microbial Genomics	Danish Covid-19 Genome Consortium et al
EPI_ISL_670297	Denmark/DCGC-10938/2020	2020-11-02	Europe	Denmark	Department of Virus and Microbiological Special Diagnostics, Statens Serum Institut, Copenhagen, Denmark	Albertsen Lab, Department of Chemistry and Bioscience, Aalborg University, Denmark	Danish Covid-19 Genome Consortium et al
EPI_ISL_2684155	Denmark/DCGC-109380/2021	2021-05-24	Europe	Denmark	Department of Bacteria, Parasites and Fungi, Statens Serum Institut, Copenhagen, Denmark	Statens Serum Institut Bioinformatics and Microbial Genomics	Danish Covid-19 Genome Consortium et al
EPI_ISL_2418004	Denmark/DCGC-109381/2021	2021-05-24	Europe	Denmark	Department of Bacteria, Parasites and Fungi, Statens Serum Institut, Copenhagen, Denmark	Statens Serum Institut Bioinformatics and Microbial Genomics	Danish Covid-19 Genome Consortium et al
EPI_ISL_2680736	Denmark/DCGC-109383/2021	2021-05-24	Europe	Denmark	Department of Bacteria, Parasites and Fungi, Statens Serum Institut, Copenhagen, Denmark	Statens Serum Institut Bioinformatics and Microbial Genomics	Danish Covid-19 Genome Consortium et al
EPI_ISL_2418009	Denmark/DCGC-109384/2021	2021-05-10	Europe	Denmark	Department of Bacteria, Parasites and Fungi, Statens Serum Institut, Copenhagen, Denmark	Statens Serum Institut Bioinformatics and Microbial Genomics	Danish Covid-19 Genome Consortium et al
EPI_ISL_2418011	Denmark/DCGC-109385/2021	2021-05-24	Europe	Denmark	Department of Bacteria, Parasites and Fungi, Statens Serum Institut, Copenhagen, Denmark	Statens Serum Institut Bioinformatics and Microbial Genomics	Danish Covid-19 Genome Consortium et al
EPI_ISL_2418013	Denmark/DCGC-109386/2021	2021-05-24	Europe	Denmark	Department of Bacteria, Parasites and Fungi, Statens Serum Institut, Copenhagen, Denmark	Statens Serum Institut Bioinformatics and Microbial Genomics	Danish Covid-19 Genome Consortium et al
EPI_ISL_2684156	Denmark/DCGC-109387/2021	2021-05-17	Europe	Denmark	Department of Bacteria, Parasites and Fungi, Statens Serum Institut, Copenhagen, Denmark	Statens Serum Institut Bioinformatics and Microbial Genomics	Danish Covid-19 Genome Consortium et al
EPI_ISL_2418016	Denmark/DCGC-109388/2021	2021-05-24	Europe	Denmark	Department of Bacteria, Parasites and Fungi, Statens Serum Institut, Copenhagen, Denmark	Statens Serum Institut Bioinformatics and Microbial Genomics	Danish Covid-19 Genome Consortium et al
EPI_ISL_2418018	Denmark/DCGC-109389/2021	2021-05-17	Europe	Denmark	Department of Bacteria, Parasites and Fungi, Statens Serum Institut, Copenhagen, Denmark	Statens Serum Institut Bioinformatics and Microbial Genomics	Danish Covid-19 Genome Consortium et al
EPI_ISL_670298	Denmark/DCGC-10939/2020	2020-11-02	Europe	Denmark	Department of Virus and Microbiological Special Diagnostics, Statens Serum Institut, Copenhagen, Denmark	Albertsen Lab, Department of Chemistry and Bioscience, Aalborg University, Denmark	Danish Covid-19 Genome Consortium et al
EPI_ISL_2680737	Denmark/DCGC-109390/2021	2021-05-24	Europe	Denmark	Department of Bacteria, Parasites and Fungi, Statens Serum Institut, Copenhagen, Denmark	Statens Serum Institut Bioinformatics and Microbial Genomics	Danish Covid-19 Genome Consortium et al
EPI_ISL_2418022	Denmark/DCGC-109392/2021	2021-05-24	Europe	Denmark	Department of Bacteria, Parasites and Fungi, Statens Serum Institut, Copenhagen, Denmark	Statens Serum Institut Bioinformatics and Microbial Genomics	Danish Covid-19 Genome Consortium et al
EPI_ISL_2418024	Denmark/DCGC-109393/2021	2021-05-24	Europe	Denmark	Department of Bacteria, Parasites and Fungi, Statens Serum Institut, Copenhagen, Denmark	Statens Serum Institut Bioinformatics and Microbial Genomics	Danish Covid-19 Genome Consortium et al
EPI_ISL_2418026	Denmark/DCGC-109394/2021	2021-05-17	Europe	Denmark	Department of Bacteria, Parasites and Fungi, Statens Serum Institut, Copenhagen, Denmark	Statens Serum Institut Bioinformatics and Microbial Genomics	Danish Covid-19 Genome Consortium et al
EPI_ISL_2418028	Denmark/DCGC-109395/2021	2021-05-24	Europe	Denmark	Department of Bacteria, Parasites and Fungi, Statens Serum Institut, Copenhagen, Denmark	Statens Serum Institut Bioinformatics and Microbial Genomics	Danish Covid-19 Genome Consortium et al
EPI_ISL_2680738	Denmark/DCGC-109397/2021	2021-05-24	Europe	Denmark	Department of Bacteria, Parasites and Fungi, Statens Serum Institut, Copenhagen, Denmark	Statens Serum Institut Bioinformatics and Microbial Genomics	Danish Covid-19 Genome Consortium et al
EPI_ISL_614594	Denmark/DCGC-1094/2020	2020-03-02	Europe	Denmark	Department of Virus and Microbiological Special Diagnostics, Statens Serum Institut, Denmark	Albertsen lab, Department of Chemistry and Bioscience, Aalborg University, Denmark	Danish Covid-19 Genome Consortia et al
EPI_ISL_670299	Denmark/DCGC-10940/2020	2020-11-02	Europe	Denmark	Department of Virus and Microbiological Special Diagnostics, Statens Serum Institut, Copenhagen, Denmark	Albertsen Lab, Department of Chemistry and Bioscience, Aalborg University, Denmark	Danish Covid-19 Genome Consortium et al
EPI_ISL_2680739	Denmark/DCGC-109400/2021	2021-05-17	Europe	Denmark	Department of Bacteria, Parasites and Fungi, Statens Serum Institut, Copenhagen, Denmark	Statens Serum Institut Bioinformatics and Microbial Genomics	Danish Covid-19 Genome Consortium et al
EPI_ISL_3075566	Denmark/DCGC-109401/2021	2021-05-17	Europe	Denmark	Department of Bacteria, Parasites and Fungi, Statens Serum Institut, Copenhagen, Denmark	Statens Serum Institut Bioinformatics and Microbial Genomics	Danish Covid-19 Genome Consortium et al
EPI_ISL_2684157	Denmark/DCGC-109402/2021	2021-05-17	Europe	Denmark	Department of Bacteria, Parasites and Fungi, Statens Serum Institut, Copenhagen, Denmark	Statens Serum Institut Bioinformatics and Microbial Genomics	Danish Covid-19 Genome Consortium et al
EPI_ISL_2680740	Denmark/DCGC-109403/2021	2021-05-24	Europe	Denmark	Department of Bacteria, Parasites and Fungi, Statens Serum Institut, Copenhagen, Denmark	Statens Serum Institut Bioinformatics and Microbial Genomics	Danish Covid-19 Genome Consortium et al
EPI_ISL_2418036	Denmark/DCGC-109404/2021	2021-05-17	Europe	Denmark	Department of Bacteria, Parasites and Fungi, Statens Serum Institut, Copenhagen, Denmark	Statens Serum Institut Bioinformatics and Microbial Genomics	Danish Covid-19 Genome Consortium et al
EPI_ISL_2684158	Denmark/DCGC-109406/2021	2021-05-24	Europe	Denmark	Department of Bacteria, Parasites and Fungi, Statens Serum Institut, Copenhagen, Denmark	Statens Serum Institut Bioinformatics and Microbial Genomics	Danish Covid-19 Genome Consortium et al
EPI_ISL_2680741	Denmark/DCGC-109407/2021	2021-05-24	Europe	Denmark	Department of Bacteria, Parasites and Fungi, Statens Serum Institut, Copenhagen, Denmark	Statens Serum Institut Bioinformatics and Microbial Genomics	Danish Covid-19 Genome Consortium et al
EPI_ISL_2418042	Denmark/DCGC-109409/2021	2021-05-17	Europe	Denmark	Department of Bacteria, Parasites and Fungi, Statens Serum Institut, Copenhagen, Denmark	Statens Serum Institut Bioinformatics and Microbial Genomics	Danish Covid-19 Genome Consortium et al
EPI_ISL_669814	Denmark/DCGC-10941/2020	2020-11-02	Europe	Denmark	Department of Virus and Microbiological Special Diagnostics, Statens Serum Institut, Copenhagen, Denmark	Albertsen Lab, Department of Chemistry and Bioscience, Aalborg University, Denmark	Danish Covid-19 Genome Consortium et al
EPI_ISL_3075487	Denmark/DCGC-109411/2021	2021-05-24	Europe	Denmark	Department of Bacteria, Parasites and Fungi, Statens Serum Institut, Copenhagen, Denmark	Statens Serum Institut Bioinformatics and Microbial Genomics	Danish Covid-19 Genome Consortium et al
EPI_ISL_2418046	Denmark/DCGC-109413/2021	2021-05-17	Europe	Denmark	Department of Bacteria, Parasites and Fungi, Statens Serum Institut, Copenhagen, Denmark	Statens Serum Institut Bioinformatics and Microbial Genomics	Danish Covid-19 Genome Consortium et al
EPI_ISL_2680743	Denmark/DCGC-109415/2021	2021-05-24	Europe	Denmark	Department of Bacteria, Parasites and Fungi, Statens Serum Institut, Copenhagen, Denmark	Statens Serum Institut Bioinformatics and Microbial Genomics	Danish Covid-19 Genome Consortium et al
EPI_ISL_2418050	Denmark/DCGC-109418/2021	2021-05-24	Europe	Denmark	Department of Bacteria, Parasites and Fungi, Statens Serum Institut, Copenhagen, Denmark	Statens Serum Institut Bioinformatics and Microbial Genomics	Danish Covid-19 Genome Consortium et al
EPI_ISL_2684160	Denmark/DCGC-109419/2021	2021-05-17	Europe	Denmark	Department of Bacteria, Parasites and Fungi, Statens Serum Institut, Copenhagen, Denmark	Statens Serum Institut Bioinformatics and Microbial Genomics	Danish Covid-19 Genome Consortium et al
EPI_ISL_669708	Denmark/DCGC-10942/2020	2020-11-02	Europe	Denmark	Department of Virus and Microbiological Special Diagnostics, Statens Serum Institut, Copenhagen, Denmark	Albertsen Lab, Department of Chemistry and Bioscience, Aalborg University, Denmark	Danish Covid-19 Genome Consortium et al
EPI_ISL_2680744	Denmark/DCGC-109420/2021	2021-05-24	Europe	Denmark	Department of Bacteria, Parasites and Fungi, Statens Serum Institut, Copenhagen, Denmark	Statens Serum Institut Bioinformatics and Microbial Genomics	Danish Covid-19 Genome Consortium et al
EPI_ISL_2418054	Denmark/DCGC-109422/2021	2021-05-17	Europe	Denmark	Department of Bacteria, Parasites and Fungi, Statens Serum Institut, Copenhagen, Denmark	Statens Serum Institut Bioinformatics and Microbial Genomics	Danish Covid-19 Genome Consortium et al
EPI_ISL_2418056	Denmark/DCGC-109423/2021	2021-05-17	Europe	Denmark	Department of Bacteria, Parasites and Fungi, Statens Serum Institut, Copenhagen, Denmark	Statens Serum Institut Bioinformatics and Microbial Genomics	Danish Covid-19 Genome Consortium et al
EPI_ISL_2418058	Denmark/DCGC-109424/2021	2021-05-17	Europe	Denmark	Department of Bacteria, Parasites and Fungi, Statens Serum Institut, Copenhagen, Denmark	Statens Serum Institut Bioinformatics and Microbial Genomics	Danish Covid-19 Genome Consortium et al
EPI_ISL_2418060	Denmark/DCGC-109426/2021	2021-05-24	Europe	Denmark	Department of Bacteria, Parasites and Fungi, Statens Serum Institut, Copenhagen, Denmark	Statens Serum Institut Bioinformatics and Microbial Genomics	Danish Covid-19 Genome Consortium et al
EPI_ISL_2418062	Denmark/DCGC-109427/2021	2021-05-24	Europe	Denmark	Department of Bacteria, Parasites and Fungi, Statens Serum Institut, Copenhagen, Denmark	Statens Serum Institut Bioinformatics and Microbial Genomics	Danish Covid-19 Genome Consortium et al
EPI_ISL_2680745	Denmark/DCGC-109428/2021	2021-05-17	Europe	Denmark	Department of Bacteria, Parasites and Fungi, Statens Serum Institut, Copenhagen, Denmark	Statens Serum Institut Bioinformatics and Microbial Genomics	Danish Covid-19 Genome Consortium et al
EPI_ISL_2684161	Denmark/DCGC-109429/2021	2021-05-17	Europe	Denmark	Department of Bacteria, Parasites and Fungi, Statens Serum Institut, Copenhagen, Denmark	Statens Serum Institut Bioinformatics and Microbial Genomics	Danish Covid-19 Genome Consortium et al
EPI_ISL_670300	Denmark/DCGC-10943/2020	2020-11-02	Europe	Denmark	Department of Virus and Microbiological Special Diagnostics, Statens Serum Institut, Copenhagen, Denmark	Albertsen Lab, Department of Chemistry and Bioscience, Aalborg University, Denmark	Danish Covid-19 Genome Consortium et al
EPI_ISL_2680746	Denmark/DCGC-109430/2021	2021-05-17	Europe	Denmark	Department of Bacteria, Parasites and Fungi, Statens Serum Institut, Copenhagen, Denmark	Statens Serum Institut Bioinformatics and Microbial Genomics	Danish Covid-19 Genome Consortium et al
EPI_ISL_2418066	Denmark/DCGC-109431/2021	2021-05-17	Europe	Denmark	Department of Bacteria, Parasites and Fungi, Statens Serum Institut, Copenhagen, Denmark	Statens Serum Institut Bioinformatics and Microbial Genomics	Danish Covid-19 Genome Consortium et al
EPI_ISL_2418068	Denmark/DCGC-109432/2021	2021-05-03	Europe	Denmark	Department of Bacteria, Parasites and Fungi, Statens Serum Institut, Copenhagen, Denmark	Statens Serum Institut Bioinformatics and Microbial Genomics	Danish Covid-19 Genome Consortium et al
EPI_ISL_2680747	Denmark/DCGC-109433/2021	2021-05-24	Europe	Denmark	Department of Bacteria, Parasites and Fungi, Statens Serum Institut, Copenhagen, Denmark	Statens Serum Institut Bioinformatics and Microbial Genomics	Danish Covid-19 Genome Consortium et al
EPI_ISL_2680748	Denmark/DCGC-109434/2021	2021-05-24	Europe	Denmark	Department of Bacteria, Parasites and Fungi, Statens Serum Institut, Copenhagen, Denmark	Statens Serum Institut Bioinformatics and Microbial Genomics	Danish Covid-19 Genome Consortium et al
EPI_ISL_2418071	Denmark/DCGC-109435/2021	2021-05-03	Europe	Denmark	Department of Bacteria, Parasites and Fungi, Statens Serum Institut, Copenhagen, Denmark	Statens Serum Institut Bioinformatics and Microbial Genomics	Danish Covid-19 Genome Consortium et al
EPI_ISL_2680749	Denmark/DCGC-109437/2021	2021-05-24	Europe	Denmark	Department of Bacteria, Parasites and Fungi, Statens Serum Institut, Copenhagen, Denmark	Statens Serum Institut Bioinformatics and Microbial Genomics	Danish Covid-19 Genome Consortium et al
EPI_ISL_2418075	Denmark/DCGC-109439/2021	2021-05-10	Europe	Denmark	Department of Bacteria, Parasites and Fungi, Statens Serum Institut, Copenhagen, Denmark	Statens Serum Institut Bioinformatics and Microbial Genomics	Danish Covid-19 Genome Consortium et al
EPI_ISL_670301	Denmark/DCGC-10944/2020	2020-11-02	Europe	Denmark	Department of Virus and Microbiological Special Diagnostics, Statens Serum Institut, Copenhagen, Denmark	Albertsen Lab, Department of Chemistry and Bioscience, Aalborg University, Denmark	Danish Covid-19 Genome Consortium et al
EPI_ISL_2418077	Denmark/DCGC-109440/2021	2021-05-24	Europe	Denmark	Department of Bacteria, Parasites and Fungi, Statens Serum Institut, Copenhagen, Denmark	Statens Serum Institut Bioinformatics and Microbial Genomics	Danish Covid-19 Genome Consortium et al
EPI_ISL_2418079	Denmark/DCGC-109441/2021	2021-05-03	Europe	Denmark	Department of Bacteria, Parasites and Fungi, Statens Serum Institut, Copenhagen, Denmark	Statens Serum Institut Bioinformatics and Microbial Genomics	Danish Covid-19 Genome Consortium et al
EPI_ISL_2418083	Denmark/DCGC-109443/2021	2021-05-24	Europe	Denmark	Department of Bacteria, Parasites and Fungi, Statens Serum Institut, Copenhagen, Denmark	Statens Serum Institut Bioinformatics and Microbial Genomics	Danish Covid-19 Genome Consortium et al
EPI_ISL_2418085	Denmark/DCGC-109444/2021	2021-05-24	Europe	Denmark	Department of Bacteria, Parasites and Fungi, Statens Serum Institut, Copenhagen, Denmark	Statens Serum Institut Bioinformatics and Microbial Genomics	Danish Covid-19 Genome Consortium et al
EPI_ISL_3075488	Denmark/DCGC-109447/2021	2021-05-24	Europe	Denmark	Department of Bacteria, Parasites and Fungi, Statens Serum Institut, Copenhagen, Denmark	Statens Serum Institut Bioinformatics and Microbial Genomics	Danish Covid-19 Genome Consortium et al
EPI_ISL_2680751	Denmark/DCGC-109448/2021	2021-05-17	Europe	Denmark	Department of Bacteria, Parasites and Fungi, Statens Serum Institut, Copenhagen, Denmark	Statens Serum Institut Bioinformatics and Microbial Genomics	Danish Covid-19 Genome Consortium et al
EPI_ISL_670302	Denmark/DCGC-10945/2020	2020-11-02	Europe	Denmark	Department of Virus and Microbiological Special Diagnostics, Statens Serum Institut, Copenhagen, Denmark	Albertsen Lab, Department of Chemistry and Bioscience, Aalborg University, Denmark	Danish Covid-19 Genome Consortium et al
EPI_ISL_2680752	Denmark/DCGC-109452/2021	2021-05-24	Europe	Denmark	Department of Bacteria, Parasites and Fungi, Statens Serum Institut, Copenhagen, Denmark	Statens Serum Institut Bioinformatics and Microbial Genomics	Danish Covid-19 Genome Consortium et al
EPI_ISL_2684162	Denmark/DCGC-109453/2021	2021-05-17	Europe	Denmark	Department of Bacteria, Parasites and Fungi, Statens Serum Institut, Copenhagen, Denmark	Statens Serum Institut Bioinformatics and Microbial Genomics	Danish Covid-19 Genome Consortium et al
EPI_ISL_2418094	Denmark/DCGC-109454/2021	2021-05-17	Europe	Denmark	Department of Bacteria, Parasites and Fungi, Statens Serum Institut, Copenhagen, Denmark	Statens Serum Institut Bioinformatics and Microbial Genomics	Danish Covid-19 Genome Consortium et al
EPI_ISL_2418096	Denmark/DCGC-109455/2021	2021-05-03	Europe	Denmark	Department of Bacteria, Parasites and Fungi, Statens Serum Institut, Copenhagen, Denmark	Statens Serum Institut Bioinformatics and Microbial Genomics	Danish Covid-19 Genome Consortium et al
EPI_ISL_2680753	Denmark/DCGC-109457/2021	2021-05-24	Europe	Denmark	Department of Bacteria, Parasites and Fungi, Statens Serum Institut, Copenhagen, Denmark	Statens Serum Institut Bioinformatics and Microbial Genomics	Danish Covid-19 Genome Consortium et al
EPI_ISL_2684163	Denmark/DCGC-109459/2021	2021-05-17	Europe	Denmark	Department of Bacteria, Parasites and Fungi, Statens Serum Institut, Copenhagen, Denmark	Statens Serum Institut Bioinformatics and Microbial Genomics	Danish Covid-19 Genome Consortium et al
EPI_ISL_669709	Denmark/DCGC-10946/2020	2020-11-02	Europe	Denmark	Department of Virus and Microbiological Special Diagnostics, Statens Serum Institut, Copenhagen, Denmark	Albertsen Lab, Department of Chemistry and Bioscience, Aalborg University, Denmark	Danish Covid-19 Genome Consortium et al
EPI_ISL_2680754	Denmark/DCGC-109462/2021	2021-05-17	Europe	Denmark	Department of Bacteria, Parasites and Fungi, Statens Serum Institut, Copenhagen, Denmark	Statens Serum Institut Bioinformatics and Microbial Genomics	Danish Covid-19 Genome Consortium et al
EPI_ISL_2418105	Denmark/DCGC-109463/2021	2021-05-24	Europe	Denmark	Department of Bacteria, Parasites and Fungi, Statens Serum Institut, Copenhagen, Denmark	Statens Serum Institut Bioinformatics and Microbial Genomics	Danish Covid-19 Genome Consortium et al
EPI_ISL_2680755	Denmark/DCGC-109465/2021	2021-05-24	Europe	Denmark	Department of Bacteria, Parasites and Fungi, Statens Serum Institut, Copenhagen, Denmark	Statens Serum Institut Bioinformatics and Microbial Genomics	Danish Covid-19 Genome Consortium et al
EPI_ISL_2680756	Denmark/DCGC-109466/2021	2021-05-24	Europe	Denmark	Department of Bacteria, Parasites and Fungi, Statens Serum Institut, Copenhagen, Denmark	Statens Serum Institut Bioinformatics and Microbial Genomics	Danish Covid-19 Genome Consortium et al
EPI_ISL_2680758	Denmark/DCGC-109469/2021	2021-05-24	Europe	Denmark	Department of Bacteria, Parasites and Fungi, Statens Serum Institut, Copenhagen, Denmark	Statens Serum Institut Bioinformatics and Microbial Genomics	Danish Covid-19 Genome Consortium et al
EPI_ISL_670303	Denmark/DCGC-10947/2020	2020-11-02	Europe	Denmark	Department of Virus and Microbiological Special Diagnostics, Statens Serum Institut, Copenhagen, Denmark	Albertsen Lab, Department of Chemistry and Bioscience, Aalborg University, Denmark	Danish Covid-19 Genome Consortium et al
EPI_ISL_2680759	Denmark/DCGC-109470/2021	2021-05-17	Europe	Denmark	Department of Bacteria, Parasites and Fungi, Statens Serum Institut, Copenhagen, Denmark	Statens Serum Institut Bioinformatics and Microbial Genomics	Danish Covid-19 Genome Consortium et al
EPI_ISL_2680760	Denmark/DCGC-109471/2021	2021-05-24	Europe	Denmark	Department of Bacteria, Parasites and Fungi, Statens Serum Institut, Copenhagen, Denmark	Statens Serum Institut Bioinformatics and Microbial Genomics	Danish Covid-19 Genome Consortium et al
EPI_ISL_2418114	Denmark/DCGC-109472/2021	2021-05-24	Europe	Denmark	Department of Bacteria, Parasites and Fungi, Statens Serum Institut, Copenhagen, Denmark	Statens Serum Institut Bioinformatics and Microbial Genomics	Danish Covid-19 Genome Consortium et al
EPI_ISL_2418116	Denmark/DCGC-109473/2021	2021-05-24	Europe	Denmark	Department of Bacteria, Parasites and Fungi, Statens Serum Institut, Copenhagen, Denmark	Statens Serum Institut Bioinformatics and Microbial Genomics	Danish Covid-19 Genome Consortium et al
EPI_ISL_2418118	Denmark/DCGC-109474/2021	2021-05-24	Europe	Denmark	Department of Bacteria, Parasites and Fungi, Statens Serum Institut, Copenhagen, Denmark	Statens Serum Institut Bioinformatics and Microbial Genomics	Danish Covid-19 Genome Consortium et al
EPI_ISL_2684164	Denmark/DCGC-109475/2021	2021-05-17	Europe	Denmark	Department of Bacteria, Parasites and Fungi, Statens Serum Institut, Copenhagen, Denmark	Statens Serum Institut Bioinformatics and Microbial Genomics	Danish Covid-19 Genome Consortium et al
EPI_ISL_2684165	Denmark/DCGC-109476/2021	2021-05-17	Europe	Denmark	Department of Bacteria, Parasites and Fungi, Statens Serum Institut, Copenhagen, Denmark	Statens Serum Institut Bioinformatics and Microbial Genomics	Danish Covid-19 Genome Consortium et al
EPI_ISL_2418121	Denmark/DCGC-109477/2021	2021-05-17	Europe	Denmark	Department of Bacteria, Parasites and Fungi, Statens Serum Institut, Copenhagen, Denmark	Statens Serum Institut Bioinformatics and Microbial Genomics	Danish Covid-19 Genome Consortium et al
EPI_ISL_2680761	Denmark/DCGC-109478/2021	2021-05-17	Europe	Denmark	Department of Bacteria, Parasites and Fungi, Statens Serum Institut, Copenhagen, Denmark	Statens Serum Institut Bioinformatics and Microbial Genomics	Danish Covid-19 Genome Consortium et al
EPI_ISL_2418124	Denmark/DCGC-109479/2021	2021-05-03	Europe	Denmark	Department of Bacteria, Parasites and Fungi, Statens Serum Institut, Copenhagen, Denmark	Statens Serum Institut Bioinformatics and Microbial Genomics	Danish Covid-19 Genome Consortium et al
EPI_ISL_670304	Denmark/DCGC-10948/2020	2020-11-02	Europe	Denmark	Department of Virus and Microbiological Special Diagnostics, Statens Serum Institut, Copenhagen, Denmark	Albertsen Lab, Department of Chemistry and Bioscience, Aalborg University, Denmark	Danish Covid-19 Genome Consortium et al
EPI_ISL_2680762	Denmark/DCGC-109480/2021	2021-05-24	Europe	Denmark	Department of Bacteria, Parasites and Fungi, Statens Serum Institut, Copenhagen, Denmark	Statens Serum Institut Bioinformatics and Microbial Genomics	Danish Covid-19 Genome Consortium et al
EPI_ISL_3075490	Denmark/DCGC-109481/2021	2021-05-24	Europe	Denmark	Department of Bacteria, Parasites and Fungi, Statens Serum Institut, Copenhagen, Denmark	Statens Serum Institut Bioinformatics and Microbial Genomics	Danish Covid-19 Genome Consortium et al
EPI_ISL_2680763	Denmark/DCGC-109482/2021	2021-05-10	Europe	Denmark	Department of Bacteria, Parasites and Fungi, Statens Serum Institut, Copenhagen, Denmark	Statens Serum Institut Bioinformatics and Microbial Genomics	Danish Covid-19 Genome Consortium et al
EPI_ISL_2680764	Denmark/DCGC-109483/2021	2021-05-24	Europe	Denmark	Department of Bacteria, Parasites and Fungi, Statens Serum Institut, Copenhagen, Denmark	Statens Serum Institut Bioinformatics and Microbial Genomics	Danish Covid-19 Genome Consortium et al
EPI_ISL_2680765	Denmark/DCGC-109484/2021	2021-05-24	Europe	Denmark	Department of Bacteria, Parasites and Fungi, Statens Serum Institut, Copenhagen, Denmark	Statens Serum Institut Bioinformatics and Microbial Genomics	Danish Covid-19 Genome Consortium et al
EPI_ISL_2684166	Denmark/DCGC-109485/2021	2021-05-17	Europe	Denmark	Department of Bacteria, Parasites and Fungi, Statens Serum Institut, Copenhagen, Denmark	Statens Serum Institut Bioinformatics and Microbial Genomics	Danish Covid-19 Genome Consortium et al
EPI_ISL_2680767	Denmark/DCGC-109488/2021	2021-05-17	Europe	Denmark	Department of Bacteria, Parasites and Fungi, Statens Serum Institut, Copenhagen, Denmark	Statens Serum Institut Bioinformatics and Microbial Genomics	Danish Covid-19 Genome Consortium et al
EPI_ISL_2418133	Denmark/DCGC-109489/2021	2021-05-24	Europe	Denmark	Department of Bacteria, Parasites and Fungi, Statens Serum Institut, Copenhagen, Denmark	Statens Serum Institut Bioinformatics and Microbial Genomics	Danish Covid-19 Genome Consortium et al
EPI_ISL_669783	Denmark/DCGC-10949/2020	2020-11-02	Europe	Denmark	Department of Virus and Microbiological Special Diagnostics, Statens Serum Institut, Copenhagen, Denmark	Albertsen Lab, Department of Chemistry and Bioscience, Aalborg University, Denmark	Danish Covid-19 Genome Consortium et al
EPI_ISL_2680768	Denmark/DCGC-109490/2021	2021-05-17	Europe	Denmark	Department of Bacteria, Parasites and Fungi, Statens Serum Institut, Copenhagen, Denmark	Statens Serum Institut Bioinformatics and Microbial Genomics	Danish Covid-19 Genome Consortium et al
EPI_ISL_3075491	Denmark/DCGC-109492/2021	2021-05-24	Europe	Denmark	Department of Bacteria, Parasites and Fungi, Statens Serum Institut, Copenhagen, Denmark	Statens Serum Institut Bioinformatics and Microbial Genomics	Danish Covid-19 Genome Consortium et al
EPI_ISL_3075492	Denmark/DCGC-109493/2021	2021-05-24	Europe	Denmark	Department of Bacteria, Parasites and Fungi, Statens Serum Institut, Copenhagen, Denmark	Statens Serum Institut Bioinformatics and Microbial Genomics	Danish Covid-19 Genome Consortium et al
EPI_ISL_2684167	Denmark/DCGC-109494/2021	2021-05-24	Europe	Denmark	Department of Bacteria, Parasites and Fungi, Statens Serum Institut, Copenhagen, Denmark	Statens Serum Institut Bioinformatics and Microbial Genomics	Danish Covid-19 Genome Consortium et al
EPI_ISL_2418141	Denmark/DCGC-109495/2021	2021-05-17	Europe	Denmark	Department of Bacteria, Parasites and Fungi, Statens Serum Institut, Copenhagen, Denmark	Statens Serum Institut Bioinformatics and Microbial Genomics	Danish Covid-19 Genome Consortium et al
EPI_ISL_2418143	Denmark/DCGC-109497/2021	2021-05-24	Europe	Denmark	Department of Bacteria, Parasites and Fungi, Statens Serum Institut, Copenhagen, Denmark	Statens Serum Institut Bioinformatics and Microbial Genomics	Danish Covid-19 Genome Consortium et al
EPI_ISL_2418146	Denmark/DCGC-109499/2021	2021-05-10	Europe	Denmark	Department of Bacteria, Parasites and Fungi, Statens Serum Institut, Copenhagen, Denmark	Statens Serum Institut Bioinformatics and Microbial Genomics	Danish Covid-19 Genome Consortium et al
EPI_ISL_614602	Denmark/DCGC-1095/2020	2020-03-16	Europe	Denmark	Department of Virus and Microbiological Special Diagnostics, Statens Serum Institut, Denmark	Albertsen lab, Department of Chemistry and Bioscience, Aalborg University, Denmark	Danish Covid-19 Genome Consortia et al
EPI_ISL_669623	Denmark/DCGC-10950/2020	2020-11-02	Europe	Denmark	Department of Virus and Microbiological Special Diagnostics, Statens Serum Institut, Copenhagen, Denmark	Albertsen Lab, Department of Chemistry and Bioscience, Aalborg University, Denmark	Danish Covid-19 Genome Consortium et al
EPI_ISL_2418148	Denmark/DCGC-109500/2021	2021-05-17	Europe	Denmark	Department of Bacteria, Parasites and Fungi, Statens Serum Institut, Copenhagen, Denmark	Statens Serum Institut Bioinformatics and Microbial Genomics	Danish Covid-19 Genome Consortium et al
EPI_ISL_2680770	Denmark/DCGC-109501/2021	2021-05-17	Europe	Denmark	Department of Bacteria, Parasites and Fungi, Statens Serum Institut, Copenhagen, Denmark	Statens Serum Institut Bioinformatics and Microbial Genomics	Danish Covid-19 Genome Consortium et al
EPI_ISL_2680771	Denmark/DCGC-109502/2021	2021-05-24	Europe	Denmark	Department of Bacteria, Parasites and Fungi, Statens Serum Institut, Copenhagen, Denmark	Statens Serum Institut Bioinformatics and Microbial Genomics	Danish Covid-19 Genome Consortium et al
EPI_ISL_2418155	Denmark/DCGC-109507/2021	2021-05-17	Europe	Denmark	Department of Bacteria, Parasites and Fungi, Statens Serum Institut, Copenhagen, Denmark	Statens Serum Institut Bioinformatics and Microbial Genomics	Danish Covid-19 Genome Consortium et al
EPI_ISL_2418158	Denmark/DCGC-109509/2021	2021-05-10	Europe	Denmark	Department of Bacteria, Parasites and Fungi, Statens Serum Institut, Copenhagen, Denmark	Statens Serum Institut Bioinformatics and Microbial Genomics	Danish Covid-19 Genome Consortium et al
EPI_ISL_670305	Denmark/DCGC-10951/2020	2020-11-02	Europe	Denmark	Department of Virus and Microbiological Special Diagnostics, Statens Serum Institut, Copenhagen, Denmark	Albertsen Lab, Department of Chemistry and Bioscience, Aalborg University, Denmark	Danish Covid-19 Genome Consortium et al
EPI_ISL_2680772	Denmark/DCGC-109510/2021	2021-05-17	Europe	Denmark	Department of Bacteria, Parasites and Fungi, Statens Serum Institut, Copenhagen, Denmark	Statens Serum Institut Bioinformatics and Microbial Genomics	Danish Covid-19 Genome Consortium et al
EPI_ISL_2418160	Denmark/DCGC-109511/2021	2021-05-24	Europe	Denmark	Department of Bacteria, Parasites and Fungi, Statens Serum Institut, Copenhagen, Denmark	Statens Serum Institut Bioinformatics and Microbial Genomics	Danish Covid-19 Genome Consortium et al
EPI_ISL_2418164	Denmark/DCGC-109513/2021	2021-05-17	Europe	Denmark	Department of Bacteria, Parasites and Fungi, Statens Serum Institut, Copenhagen, Denmark	Statens Serum Institut Bioinformatics and Microbial Genomics	Danish Covid-19 Genome Consortium et al
EPI_ISL_2684168	Denmark/DCGC-109514/2021	2021-05-17	Europe	Denmark	Department of Bacteria, Parasites and Fungi, Statens Serum Institut, Copenhagen, Denmark	Statens Serum Institut Bioinformatics and Microbial Genomics	Danish Covid-19 Genome Consortium et al
EPI_ISL_2418167	Denmark/DCGC-109515/2021	2021-05-17	Europe	Denmark	Department of Bacteria, Parasites and Fungi, Statens Serum Institut, Copenhagen, Denmark	Statens Serum Institut Bioinformatics and Microbial Genomics	Danish Covid-19 Genome Consortium et al
EPI_ISL_2680773	Denmark/DCGC-109516/2021	2021-05-17	Europe	Denmark	Department of Bacteria, Parasites and Fungi, Statens Serum Institut, Copenhagen, Denmark	Statens Serum Institut Bioinformatics and Microbial Genomics	Danish Covid-19 Genome Consortium et al
EPI_ISL_2418170	Denmark/DCGC-109518/2021	2021-05-17	Europe	Denmark	Department of Bacteria, Parasites and Fungi, Statens Serum Institut, Copenhagen, Denmark	Statens Serum Institut Bioinformatics and Microbial Genomics	Danish Covid-19 Genome Consortium et al
EPI_ISL_2684169	Denmark/DCGC-109519/2021	2021-05-17	Europe	Denmark	Department of Bacteria, Parasites and Fungi, Statens Serum Institut, Copenhagen, Denmark	Statens Serum Institut Bioinformatics and Microbial Genomics	Danish Covid-19 Genome Consortium et al
EPI_ISL_670306	Denmark/DCGC-10952/2020	2020-11-02	Europe	Denmark	Department of Virus and Microbiological Special Diagnostics, Statens Serum Institut, Copenhagen, Denmark	Albertsen Lab, Department of Chemistry and Bioscience, Aalborg University, Denmark	Danish Covid-19 Genome Consortium et al
EPI_ISL_2418175	Denmark/DCGC-109521/2021	2021-05-24	Europe	Denmark	Department of Bacteria, Parasites and Fungi, Statens Serum Institut, Copenhagen, Denmark	Statens Serum Institut Bioinformatics and Microbial Genomics	Danish Covid-19 Genome Consortium et al
EPI_ISL_2418177	Denmark/DCGC-109522/2021	2021-05-10	Europe	Denmark	Department of Bacteria, Parasites and Fungi, Statens Serum Institut, Copenhagen, Denmark	Statens Serum Institut Bioinformatics and Microbial Genomics	Danish Covid-19 Genome Consortium et al
EPI_ISL_3075493	Denmark/DCGC-109523/2021	2021-05-17	Europe	Denmark	Department of Bacteria, Parasites and Fungi, Statens Serum Institut, Copenhagen, Denmark	Statens Serum Institut Bioinformatics and Microbial Genomics	Danish Covid-19 Genome Consortium et al
EPI_ISL_2418180	Denmark/DCGC-109524/2021	2021-05-24	Europe	Denmark	Department of Bacteria, Parasites and Fungi, Statens Serum Institut, Copenhagen, Denmark	Statens Serum Institut Bioinformatics and Microbial Genomics	Danish Covid-19 Genome Consortium et al
EPI_ISL_2684170	Denmark/DCGC-109525/2021	2021-05-17	Europe	Denmark	Department of Bacteria, Parasites and Fungi, Statens Serum Institut, Copenhagen, Denmark	Statens Serum Institut Bioinformatics and Microbial Genomics	Danish Covid-19 Genome Consortium et al
EPI_ISL_2418183	Denmark/DCGC-109526/2021	2021-05-17	Europe	Denmark	Department of Bacteria, Parasites and Fungi, Statens Serum Institut, Copenhagen, Denmark	Statens Serum Institut Bioinformatics and Microbial Genomics	Danish Covid-19 Genome Consortium et al
EPI_ISL_2418186	Denmark/DCGC-109528/2021	2021-05-10	Europe	Denmark	Department of Bacteria, Parasites and Fungi, Statens Serum Institut, Copenhagen, Denmark	Statens Serum Institut Bioinformatics and Microbial Genomics	Danish Covid-19 Genome Consortium et al
EPI_ISL_670307	Denmark/DCGC-10953/2020	2020-11-02	Europe	Denmark	Department of Virus and Microbiological Special Diagnostics, Statens Serum Institut, Copenhagen, Denmark	Albertsen Lab, Department of Chemistry and Bioscience, Aalborg University, Denmark	Danish Covid-19 Genome Consortium et al
EPI_ISL_2684172	Denmark/DCGC-109533/2021	2021-05-17	Europe	Denmark	Department of Bacteria, Parasites and Fungi, Statens Serum Institut, Copenhagen, Denmark	Statens Serum Institut Bioinformatics and Microbial Genomics	Danish Covid-19 Genome Consortium et al
EPI_ISL_2418195	Denmark/DCGC-109534/2021	2021-05-24	Europe	Denmark	Department of Bacteria, Parasites and Fungi, Statens Serum Institut, Copenhagen, Denmark	Statens Serum Institut Bioinformatics and Microbial Genomics	Danish Covid-19 Genome Consortium et al
EPI_ISL_2680774	Denmark/DCGC-109535/2021	2021-05-24	Europe	Denmark	Department of Bacteria, Parasites and Fungi, Statens Serum Institut, Copenhagen, Denmark	Statens Serum Institut Bioinformatics and Microbial Genomics	Danish Covid-19 Genome Consortium et al
EPI_ISL_2680775	Denmark/DCGC-109536/2021	2021-05-17	Europe	Denmark	Department of Bacteria, Parasites and Fungi, Statens Serum Institut, Copenhagen, Denmark	Statens Serum Institut Bioinformatics and Microbial Genomics	Danish Covid-19 Genome Consortium et al
EPI_ISL_2680776	Denmark/DCGC-109537/2021	2021-05-24	Europe	Denmark	Department of Bacteria, Parasites and Fungi, Statens Serum Institut, Copenhagen, Denmark	Statens Serum Institut Bioinformatics and Microbial Genomics	Danish Covid-19 Genome Consortium et al
EPI_ISL_3075494	Denmark/DCGC-109539/2021	2021-05-24	Europe	Denmark	Department of Bacteria, Parasites and Fungi, Statens Serum Institut, Copenhagen, Denmark	Statens Serum Institut Bioinformatics and Microbial Genomics	Danish Covid-19 Genome Consortium et al
EPI_ISL_669756	Denmark/DCGC-10954/2020	2020-11-02	Europe	Denmark	Department of Virus and Microbiological Special Diagnostics, Statens Serum Institut, Copenhagen, Denmark	Albertsen Lab, Department of Chemistry and Bioscience, Aalborg University, Denmark	Danish Covid-19 Genome Consortium et al
EPI_ISL_2418201	Denmark/DCGC-109540/2021	2021-05-03	Europe	Denmark	Department of Bacteria, Parasites and Fungi, Statens Serum Institut, Copenhagen, Denmark	Statens Serum Institut Bioinformatics and Microbial Genomics	Danish Covid-19 Genome Consortium et al
EPI_ISL_2418203	Denmark/DCGC-109541/2021	2021-05-24	Europe	Denmark	Department of Bacteria, Parasites and Fungi, Statens Serum Institut, Copenhagen, Denmark	Statens Serum Institut Bioinformatics and Microbial Genomics	Danish Covid-19 Genome Consortium et al
EPI_ISL_2418205	Denmark/DCGC-109542/2021	2021-05-24	Europe	Denmark	Department of Bacteria, Parasites and Fungi, Statens Serum Institut, Copenhagen, Denmark	Statens Serum Institut Bioinformatics and Microbial Genomics	Danish Covid-19 Genome Consortium et al
EPI_ISL_2418207	Denmark/DCGC-109543/2021	2021-05-17	Europe	Denmark	Department of Bacteria, Parasites and Fungi, Statens Serum Institut, Copenhagen, Denmark	Statens Serum Institut Bioinformatics and Microbial Genomics	Danish Covid-19 Genome Consortium et al
EPI_ISL_3075495	Denmark/DCGC-109544/2021	2021-05-24	Europe	Denmark	Department of Bacteria, Parasites and Fungi, Statens Serum Institut, Copenhagen, Denmark	Statens Serum Institut Bioinformatics and Microbial Genomics	Danish Covid-19 Genome Consortium et al
EPI_ISL_2418212	Denmark/DCGC-109547/2021	2021-05-10	Europe	Denmark	Department of Bacteria, Parasites and Fungi, Statens Serum Institut, Copenhagen, Denmark	Statens Serum Institut Bioinformatics and Microbial Genomics	Danish Covid-19 Genome Consortium et al
EPI_ISL_2418214	Denmark/DCGC-109548/2021	2021-05-17	Europe	Denmark	Department of Bacteria, Parasites and Fungi, Statens Serum Institut, Copenhagen, Denmark	Statens Serum Institut Bioinformatics and Microbial Genomics	Danish Covid-19 Genome Consortium et al
EPI_ISL_2684173	Denmark/DCGC-109549/2021	2021-05-24	Europe	Denmark	Department of Bacteria, Parasites and Fungi, Statens Serum Institut, Copenhagen, Denmark	Statens Serum Institut Bioinformatics and Microbial Genomics	Danish Covid-19 Genome Consortium et al
EPI_ISL_670308	Denmark/DCGC-10955/2020	2020-11-02	Europe	Denmark	Department of Virus and Microbiological Special Diagnostics, Statens Serum Institut, Copenhagen, Denmark	Albertsen Lab, Department of Chemistry and Bioscience, Aalborg University, Denmark	Danish Covid-19 Genome Consortium et al
EPI_ISL_2418217	Denmark/DCGC-109550/2021	2021-05-17	Europe	Denmark	Department of Bacteria, Parasites and Fungi, Statens Serum Institut, Copenhagen, Denmark	Statens Serum Institut Bioinformatics and Microbial Genomics	Danish Covid-19 Genome Consortium et al
EPI_ISL_2418219	Denmark/DCGC-109551/2021	2021-05-24	Europe	Denmark	Department of Bacteria, Parasites and Fungi, Statens Serum Institut, Copenhagen, Denmark	Statens Serum Institut Bioinformatics and Microbial Genomics	Danish Covid-19 Genome Consortium et al
EPI_ISL_2418221	Denmark/DCGC-109552/2021	2021-05-24	Europe	Denmark	Department of Bacteria, Parasites and Fungi, Statens Serum Institut, Copenhagen, Denmark	Statens Serum Institut Bioinformatics and Microbial Genomics	Danish Covid-19 Genome Consortium et al
EPI_ISL_2418222	Denmark/DCGC-109553/2021	2021-05-17	Europe	Denmark	Department of Bacteria, Parasites and Fungi, Statens Serum Institut, Copenhagen, Denmark	Statens Serum Institut Bioinformatics and Microbial Genomics	Danish Covid-19 Genome Consortium et al
EPI_ISL_2418224	Denmark/DCGC-109554/2021	2021-05-17	Europe	Denmark	Department of Bacteria, Parasites and Fungi, Statens Serum Institut, Copenhagen, Denmark	Statens Serum Institut Bioinformatics and Microbial Genomics	Danish Covid-19 Genome Consortium et al
EPI_ISL_2418228	Denmark/DCGC-109556/2021	2021-05-03	Europe	Denmark	Department of Bacteria, Parasites and Fungi, Statens Serum Institut, Copenhagen, Denmark	Statens Serum Institut Bioinformatics and Microbial Genomics	Danish Covid-19 Genome Consortium et al
EPI_ISL_2680777	Denmark/DCGC-109557/2021	2021-05-17	Europe	Denmark	Department of Bacteria, Parasites and Fungi, Statens Serum Institut, Copenhagen, Denmark	Statens Serum Institut Bioinformatics and Microbial Genomics	Danish Covid-19 Genome Consortium et al
EPI_ISL_670309	Denmark/DCGC-10956/2020	2020-11-02	Europe	Denmark	Department of Virus and Microbiological Special Diagnostics, Statens Serum Institut, Copenhagen, Denmark	Albertsen Lab, Department of Chemistry and Bioscience, Aalborg University, Denmark	Danish Covid-19 Genome Consortium et al
EPI_ISL_2684174	Denmark/DCGC-109561/2021	2021-05-24	Europe	Denmark	Department of Bacteria, Parasites and Fungi, Statens Serum Institut, Copenhagen, Denmark	Statens Serum Institut Bioinformatics and Microbial Genomics	Danish Covid-19 Genome Consortium et al
EPI_ISL_2680780	Denmark/DCGC-109563/2021	2021-05-17	Europe	Denmark	Department of Bacteria, Parasites and Fungi, Statens Serum Institut, Copenhagen, Denmark	Statens Serum Institut Bioinformatics and Microbial Genomics	Danish Covid-19 Genome Consortium et al
EPI_ISL_2418240	Denmark/DCGC-109567/2021	2021-05-17	Europe	Denmark	Department of Bacteria, Parasites and Fungi, Statens Serum Institut, Copenhagen, Denmark	Statens Serum Institut Bioinformatics and Microbial Genomics	Danish Covid-19 Genome Consortium et al
EPI_ISL_2418241	Denmark/DCGC-109568/2021	2021-05-17	Europe	Denmark	Department of Bacteria, Parasites and Fungi, Statens Serum Institut, Copenhagen, Denmark	Statens Serum Institut Bioinformatics and Microbial Genomics	Danish Covid-19 Genome Consortium et al
EPI_ISL_2418244	Denmark/DCGC-109569/2021	2021-05-17	Europe	Denmark	Department of Bacteria, Parasites and Fungi, Statens Serum Institut, Copenhagen, Denmark	Statens Serum Institut Bioinformatics and Microbial Genomics	Danish Covid-19 Genome Consortium et al
EPI_ISL_669710	Denmark/DCGC-10957/2020	2020-11-02	Europe	Denmark	Department of Virus and Microbiological Special Diagnostics, Statens Serum Institut, Copenhagen, Denmark	Albertsen Lab, Department of Chemistry and Bioscience, Aalborg University, Denmark	Danish Covid-19 Genome Consortium et al
EPI_ISL_2418246	Denmark/DCGC-109570/2021	2021-05-24	Europe	Denmark	Department of Bacteria, Parasites and Fungi, Statens Serum Institut, Copenhagen, Denmark	Statens Serum Institut Bioinformatics and Microbial Genomics	Danish Covid-19 Genome Consortium et al
EPI_ISL_2680781	Denmark/DCGC-109571/2021	2021-05-17	Europe	Denmark	Department of Bacteria, Parasites and Fungi, Statens Serum Institut, Copenhagen, Denmark	Statens Serum Institut Bioinformatics and Microbial Genomics	Danish Covid-19 Genome Consortium et al
EPI_ISL_2418249	Denmark/DCGC-109572/2021	2021-05-03	Europe	Denmark	Department of Bacteria, Parasites and Fungi, Statens Serum Institut, Copenhagen, Denmark	Statens Serum Institut Bioinformatics and Microbial Genomics	Danish Covid-19 Genome Consortium et al
EPI_ISL_2680782	Denmark/DCGC-109574/2021	2021-05-17	Europe	Denmark	Department of Bacteria, Parasites and Fungi, Statens Serum Institut, Copenhagen, Denmark	Statens Serum Institut Bioinformatics and Microbial Genomics	Danish Covid-19 Genome Consortium et al
EPI_ISL_2418253	Denmark/DCGC-109575/2021	2021-05-24	Europe	Denmark	Department of Bacteria, Parasites and Fungi, Statens Serum Institut, Copenhagen, Denmark	Statens Serum Institut Bioinformatics and Microbial Genomics	Danish Covid-19 Genome Consortium et al
EPI_ISL_2684175	Denmark/DCGC-109576/2021	2021-05-17	Europe	Denmark	Department of Bacteria, Parasites and Fungi, Statens Serum Institut, Copenhagen, Denmark	Statens Serum Institut Bioinformatics and Microbial Genomics	Danish Covid-19 Genome Consortium et al
EPI_ISL_2684176	Denmark/DCGC-109577/2021	2021-05-24	Europe	Denmark	Department of Bacteria, Parasites and Fungi, Statens Serum Institut, Copenhagen, Denmark	Statens Serum Institut Bioinformatics and Microbial Genomics	Danish Covid-19 Genome Consortium et al
EPI_ISL_2418257	Denmark/DCGC-109578/2021	2021-05-24	Europe	Denmark	Department of Bacteria, Parasites and Fungi, Statens Serum Institut, Copenhagen, Denmark	Statens Serum Institut Bioinformatics and Microbial Genomics	Danish Covid-19 Genome Consortium et al
EPI_ISL_2680783	Denmark/DCGC-109579/2021	2021-05-24	Europe	Denmark	Department of Bacteria, Parasites and Fungi, Statens Serum Institut, Copenhagen, Denmark	Statens Serum Institut Bioinformatics and Microbial Genomics	Danish Covid-19 Genome Consortium et al
EPI_ISL_670310	Denmark/DCGC-10958/2020	2020-11-02	Europe	Denmark	Department of Virus and Microbiological Special Diagnostics, Statens Serum Institut, Copenhagen, Denmark	Albertsen Lab, Department of Chemistry and Bioscience, Aalborg University, Denmark	Danish Covid-19 Genome Consortium et al
EPI_ISL_2684177	Denmark/DCGC-109582/2021	2021-05-17	Europe	Denmark	Department of Bacteria, Parasites and Fungi, Statens Serum Institut, Copenhagen, Denmark	Statens Serum Institut Bioinformatics and Microbial Genomics	Danish Covid-19 Genome Consortium et al
EPI_ISL_2418262	Denmark/DCGC-109583/2021	2021-05-17	Europe	Denmark	Department of Bacteria, Parasites and Fungi, Statens Serum Institut, Copenhagen, Denmark	Statens Serum Institut Bioinformatics and Microbial Genomics	Danish Covid-19 Genome Consortium et al
EPI_ISL_2684178	Denmark/DCGC-109584/2021	2021-05-17	Europe	Denmark	Department of Bacteria, Parasites and Fungi, Statens Serum Institut, Copenhagen, Denmark	Statens Serum Institut Bioinformatics and Microbial Genomics	Danish Covid-19 Genome Consortium et al
EPI_ISL_2418266	Denmark/DCGC-109586/2021	2021-05-24	Europe	Denmark	Department of Bacteria, Parasites and Fungi, Statens Serum Institut, Copenhagen, Denmark	Statens Serum Institut Bioinformatics and Microbial Genomics	Danish Covid-19 Genome Consortium et al
EPI_ISL_2418268	Denmark/DCGC-109587/2021	2021-05-24	Europe	Denmark	Department of Bacteria, Parasites and Fungi, Statens Serum Institut, Copenhagen, Denmark	Statens Serum Institut Bioinformatics and Microbial Genomics	Danish Covid-19 Genome Consortium et al
EPI_ISL_2418270	Denmark/DCGC-109588/2021	2021-05-24	Europe	Denmark	Department of Bacteria, Parasites and Fungi, Statens Serum Institut, Copenhagen, Denmark	Statens Serum Institut Bioinformatics and Microbial Genomics	Danish Covid-19 Genome Consortium et al
EPI_ISL_2418272	Denmark/DCGC-109589/2021	2021-05-03	Europe	Denmark	Department of Bacteria, Parasites and Fungi, Statens Serum Institut, Copenhagen, Denmark	Statens Serum Institut Bioinformatics and Microbial Genomics	Danish Covid-19 Genome Consortium et al
EPI_ISL_669743	Denmark/DCGC-10959/2020	2020-11-02	Europe	Denmark	Department of Virus and Microbiological Special Diagnostics, Statens Serum Institut, Copenhagen, Denmark	Albertsen Lab, Department of Chemistry and Bioscience, Aalborg University, Denmark	Danish Covid-19 Genome Consortium et al
EPI_ISL_2418274	Denmark/DCGC-109590/2021	2021-05-24	Europe	Denmark	Department of Bacteria, Parasites and Fungi, Statens Serum Institut, Copenhagen, Denmark	Statens Serum Institut Bioinformatics and Microbial Genomics	Danish Covid-19 Genome Consortium et al
EPI_ISL_2680785	Denmark/DCGC-109591/2021	2021-05-17	Europe	Denmark	Department of Bacteria, Parasites and Fungi, Statens Serum Institut, Copenhagen, Denmark	Statens Serum Institut Bioinformatics and Microbial Genomics	Danish Covid-19 Genome Consortium et al
EPI_ISL_3075567	Denmark/DCGC-109592/2021	2021-05-24	Europe	Denmark	Department of Bacteria, Parasites and Fungi, Statens Serum Institut, Copenhagen, Denmark	Statens Serum Institut Bioinformatics and Microbial Genomics	Danish Covid-19 Genome Consortium et al
EPI_ISL_2418278	Denmark/DCGC-109594/2021	2021-05-17	Europe	Denmark	Department of Bacteria, Parasites and Fungi, Statens Serum Institut, Copenhagen, Denmark	Statens Serum Institut Bioinformatics and Microbial Genomics	Danish Covid-19 Genome Consortium et al
EPI_ISL_2680786	Denmark/DCGC-109595/2021	2021-05-17	Europe	Denmark	Department of Bacteria, Parasites and Fungi, Statens Serum Institut, Copenhagen, Denmark	Statens Serum Institut Bioinformatics and Microbial Genomics	Danish Covid-19 Genome Consortium et al
EPI_ISL_2418285	Denmark/DCGC-109598/2021	2021-05-03	Europe	Denmark	Department of Bacteria, Parasites and Fungi, Statens Serum Institut, Copenhagen, Denmark	Statens Serum Institut Bioinformatics and Microbial Genomics	Danish Covid-19 Genome Consortium et al
EPI_ISL_2684179	Denmark/DCGC-109599/2021	2021-05-24	Europe	Denmark	Department of Bacteria, Parasites and Fungi, Statens Serum Institut, Copenhagen, Denmark	Statens Serum Institut Bioinformatics and Microbial Genomics	Danish Covid-19 Genome Consortium et al
EPI_ISL_614608	Denmark/DCGC-1096/2020	2020-03-16	Europe	Denmark	Department of Virus and Microbiological Special Diagnostics, Statens Serum Institut, Denmark	Albertsen lab, Department of Chemistry and Bioscience, Aalborg University, Denmark	Danish Covid-19 Genome Consortia et al
EPI_ISL_669711	Denmark/DCGC-10960/2020	2020-11-02	Europe	Denmark	Department of Virus and Microbiological Special Diagnostics, Statens Serum Institut, Copenhagen, Denmark	Albertsen Lab, Department of Chemistry and Bioscience, Aalborg University, Denmark	Danish Covid-19 Genome Consortium et al
EPI_ISL_2418287	Denmark/DCGC-109600/2021	2021-05-24	Europe	Denmark	Department of Bacteria, Parasites and Fungi, Statens Serum Institut, Copenhagen, Denmark	Statens Serum Institut Bioinformatics and Microbial Genomics	Danish Covid-19 Genome Consortium et al
EPI_ISL_2418289	Denmark/DCGC-109601/2021	2021-05-24	Europe	Denmark	Department of Bacteria, Parasites and Fungi, Statens Serum Institut, Copenhagen, Denmark	Statens Serum Institut Bioinformatics and Microbial Genomics	Danish Covid-19 Genome Consortium et al
EPI_ISL_2684180	Denmark/DCGC-109602/2021	2021-05-17	Europe	Denmark	Department of Bacteria, Parasites and Fungi, Statens Serum Institut, Copenhagen, Denmark	Statens Serum Institut Bioinformatics and Microbial Genomics	Danish Covid-19 Genome Consortium et al
EPI_ISL_3075497	Denmark/DCGC-109605/2021	2021-05-24	Europe	Denmark	Department of Bacteria, Parasites and Fungi, Statens Serum Institut, Copenhagen, Denmark	Statens Serum Institut Bioinformatics and Microbial Genomics	Danish Covid-19 Genome Consortium et al
EPI_ISL_2684181	Denmark/DCGC-109606/2021	2021-05-24	Europe	Denmark	Department of Bacteria, Parasites and Fungi, Statens Serum Institut, Copenhagen, Denmark	Statens Serum Institut Bioinformatics and Microbial Genomics	Danish Covid-19 Genome Consortium et al
EPI_ISL_2680788	Denmark/DCGC-109608/2021	2021-05-17	Europe	Denmark	Department of Bacteria, Parasites and Fungi, Statens Serum Institut, Copenhagen, Denmark	Statens Serum Institut Bioinformatics and Microbial Genomics	Danish Covid-19 Genome Consortium et al
EPI_ISL_2418295	Denmark/DCGC-109609/2021	2021-05-24	Europe	Denmark	Department of Bacteria, Parasites and Fungi, Statens Serum Institut, Copenhagen, Denmark	Statens Serum Institut Bioinformatics and Microbial Genomics	Danish Covid-19 Genome Consortium et al
EPI_ISL_670311	Denmark/DCGC-10961/2020	2020-11-02	Europe	Denmark	Department of Virus and Microbiological Special Diagnostics, Statens Serum Institut, Copenhagen, Denmark	Albertsen Lab, Department of Chemistry and Bioscience, Aalborg University, Denmark	Danish Covid-19 Genome Consortium et al
EPI_ISL_2680789	Denmark/DCGC-109610/2021	2021-05-24	Europe	Denmark	Department of Bacteria, Parasites and Fungi, Statens Serum Institut, Copenhagen, Denmark	Statens Serum Institut Bioinformatics and Microbial Genomics	Danish Covid-19 Genome Consortium et al
EPI_ISL_2418298	Denmark/DCGC-109611/2021	2021-05-17	Europe	Denmark	Department of Bacteria, Parasites and Fungi, Statens Serum Institut, Copenhagen, Denmark	Statens Serum Institut Bioinformatics and Microbial Genomics	Danish Covid-19 Genome Consortium et al
EPI_ISL_2418300	Denmark/DCGC-109612/2021	2021-05-24	Europe	Denmark	Department of Bacteria, Parasites and Fungi, Statens Serum Institut, Copenhagen, Denmark	Statens Serum Institut Bioinformatics and Microbial Genomics	Danish Covid-19 Genome Consortium et al
EPI_ISL_2680790	Denmark/DCGC-109613/2021	2021-05-24	Europe	Denmark	Department of Bacteria, Parasites and Fungi, Statens Serum Institut, Copenhagen, Denmark	Statens Serum Institut Bioinformatics and Microbial Genomics	Danish Covid-19 Genome Consortium et al
EPI_ISL_2680791	Denmark/DCGC-109614/2021	2021-05-17	Europe	Denmark	Department of Bacteria, Parasites and Fungi, Statens Serum Institut, Copenhagen, Denmark	Statens Serum Institut Bioinformatics and Microbial Genomics	Danish Covid-19 Genome Consortium et al
EPI_ISL_2418306	Denmark/DCGC-109617/2021	2021-05-17	Europe	Denmark	Department of Bacteria, Parasites and Fungi, Statens Serum Institut, Copenhagen, Denmark	Statens Serum Institut Bioinformatics and Microbial Genomics	Danish Covid-19 Genome Consortium et al
EPI_ISL_2418308	Denmark/DCGC-109618/2021	2021-05-17	Europe	Denmark	Department of Bacteria, Parasites and Fungi, Statens Serum Institut, Copenhagen, Denmark	Statens Serum Institut Bioinformatics and Microbial Genomics	Danish Covid-19 Genome Consortium et al
EPI_ISL_2418310	Denmark/DCGC-109619/2021	2021-05-17	Europe	Denmark	Department of Bacteria, Parasites and Fungi, Statens Serum Institut, Copenhagen, Denmark	Statens Serum Institut Bioinformatics and Microbial Genomics	Danish Covid-19 Genome Consortium et al
EPI_ISL_670312	Denmark/DCGC-10962/2020	2020-11-02	Europe	Denmark	Department of Virus and Microbiological Special Diagnostics, Statens Serum Institut, Copenhagen, Denmark	Albertsen Lab, Department of Chemistry and Bioscience, Aalborg University, Denmark	Danish Covid-19 Genome Consortium et al
EPI_ISL_2418312	Denmark/DCGC-109621/2021	2021-05-17	Europe	Denmark	Department of Bacteria, Parasites and Fungi, Statens Serum Institut, Copenhagen, Denmark	Statens Serum Institut Bioinformatics and Microbial Genomics	Danish Covid-19 Genome Consortium et al
EPI_ISL_2418317	Denmark/DCGC-109626/2021	2021-05-24	Europe	Denmark	Department of Bacteria, Parasites and Fungi, Statens Serum Institut, Copenhagen, Denmark	Statens Serum Institut Bioinformatics and Microbial Genomics	Danish Covid-19 Genome Consortium et al
EPI_ISL_2680793	Denmark/DCGC-109627/2021	2021-05-24	Europe	Denmark	Department of Bacteria, Parasites and Fungi, Statens Serum Institut, Copenhagen, Denmark	Statens Serum Institut Bioinformatics and Microbial Genomics	Danish Covid-19 Genome Consortium et al
EPI_ISL_2418319	Denmark/DCGC-109628/2021	2021-05-24	Europe	Denmark	Department of Bacteria, Parasites and Fungi, Statens Serum Institut, Copenhagen, Denmark	Statens Serum Institut Bioinformatics and Microbial Genomics	Danish Covid-19 Genome Consortium et al
EPI_ISL_2680794	Denmark/DCGC-109629/2021	2021-05-24	Europe	Denmark	Department of Bacteria, Parasites and Fungi, Statens Serum Institut, Copenhagen, Denmark	Statens Serum Institut Bioinformatics and Microbial Genomics	Danish Covid-19 Genome Consortium et al
EPI_ISL_2680795	Denmark/DCGC-109630/2021	2021-05-24	Europe	Denmark	Department of Bacteria, Parasites and Fungi, Statens Serum Institut, Copenhagen, Denmark	Statens Serum Institut Bioinformatics and Microbial Genomics	Danish Covid-19 Genome Consortium et al
EPI_ISL_2418326	Denmark/DCGC-109634/2021	2021-05-17	Europe	Denmark	Department of Bacteria, Parasites and Fungi, Statens Serum Institut, Copenhagen, Denmark	Statens Serum Institut Bioinformatics and Microbial Genomics	Danish Covid-19 Genome Consortium et al
EPI_ISL_2680796	Denmark/DCGC-109635/2021	2021-05-24	Europe	Denmark	Department of Bacteria, Parasites and Fungi, Statens Serum Institut, Copenhagen, Denmark	Statens Serum Institut Bioinformatics and Microbial Genomics	Danish Covid-19 Genome Consortium et al
EPI_ISL_2680797	Denmark/DCGC-109638/2021	2021-05-17	Europe	Denmark	Department of Bacteria, Parasites and Fungi, Statens Serum Institut, Copenhagen, Denmark	Statens Serum Institut Bioinformatics and Microbial Genomics	Danish Covid-19 Genome Consortium et al
EPI_ISL_2418331	Denmark/DCGC-109639/2021	2021-05-17	Europe	Denmark	Department of Bacteria, Parasites and Fungi, Statens Serum Institut, Copenhagen, Denmark	Statens Serum Institut Bioinformatics and Microbial Genomics	Danish Covid-19 Genome Consortium et al
EPI_ISL_669593	Denmark/DCGC-10964/2020	2020-11-02	Europe	Denmark	Department of Virus and Microbiological Special Diagnostics, Statens Serum Institut, Copenhagen, Denmark	Albertsen Lab, Department of Chemistry and Bioscience, Aalborg University, Denmark	Danish Covid-19 Genome Consortium et al
EPI_ISL_2418333	Denmark/DCGC-109640/2021	2021-05-24	Europe	Denmark	Department of Bacteria, Parasites and Fungi, Statens Serum Institut, Copenhagen, Denmark	Statens Serum Institut Bioinformatics and Microbial Genomics	Danish Covid-19 Genome Consortium et al
EPI_ISL_2418335	Denmark/DCGC-109641/2021	2021-05-17	Europe	Denmark	Department of Bacteria, Parasites and Fungi, Statens Serum Institut, Copenhagen, Denmark	Statens Serum Institut Bioinformatics and Microbial Genomics	Danish Covid-19 Genome Consortium et al
EPI_ISL_3075569	Denmark/DCGC-109642/2021	2021-05-17	Europe	Denmark	Department of Bacteria, Parasites and Fungi, Statens Serum Institut, Copenhagen, Denmark	Statens Serum Institut Bioinformatics and Microbial Genomics	Danish Covid-19 Genome Consortium et al
EPI_ISL_2418338	Denmark/DCGC-109643/2021	2021-05-03	Europe	Denmark	Department of Bacteria, Parasites and Fungi, Statens Serum Institut, Copenhagen, Denmark	Statens Serum Institut Bioinformatics and Microbial Genomics	Danish Covid-19 Genome Consortium et al
EPI_ISL_2418339	Denmark/DCGC-109644/2021	2021-05-10	Europe	Denmark	Department of Bacteria, Parasites and Fungi, Statens Serum Institut, Copenhagen, Denmark	Statens Serum Institut Bioinformatics and Microbial Genomics	Danish Covid-19 Genome Consortium et al
EPI_ISL_2418341	Denmark/DCGC-109645/2021	2021-05-24	Europe	Denmark	Department of Bacteria, Parasites and Fungi, Statens Serum Institut, Copenhagen, Denmark	Statens Serum Institut Bioinformatics and Microbial Genomics	Danish Covid-19 Genome Consortium et al
EPI_ISL_2418345	Denmark/DCGC-109647/2021	2021-05-03	Europe	Denmark	Department of Bacteria, Parasites and Fungi, Statens Serum Institut, Copenhagen, Denmark	Statens Serum Institut Bioinformatics and Microbial Genomics	Danish Covid-19 Genome Consortium et al
EPI_ISL_2684182	Denmark/DCGC-109649/2021	2021-05-17	Europe	Denmark	Department of Bacteria, Parasites and Fungi, Statens Serum Institut, Copenhagen, Denmark	Statens Serum Institut Bioinformatics and Microbial Genomics	Danish Covid-19 Genome Consortium et al
EPI_ISL_2680798	Denmark/DCGC-109650/2021	2021-05-24	Europe	Denmark	Department of Bacteria, Parasites and Fungi, Statens Serum Institut, Copenhagen, Denmark	Statens Serum Institut Bioinformatics and Microbial Genomics	Danish Covid-19 Genome Consortium et al
EPI_ISL_2680799	Denmark/DCGC-109651/2021	2021-05-24	Europe	Denmark	Department of Bacteria, Parasites and Fungi, Statens Serum Institut, Copenhagen, Denmark	Statens Serum Institut Bioinformatics and Microbial Genomics	Danish Covid-19 Genome Consortium et al
EPI_ISL_2680800	Denmark/DCGC-109653/2021	2021-05-24	Europe	Denmark	Department of Bacteria, Parasites and Fungi, Statens Serum Institut, Copenhagen, Denmark	Statens Serum Institut Bioinformatics and Microbial Genomics	Danish Covid-19 Genome Consortium et al
EPI_ISL_2684183	Denmark/DCGC-109654/2021	2021-05-24	Europe	Denmark	Department of Bacteria, Parasites and Fungi, Statens Serum Institut, Copenhagen, Denmark	Statens Serum Institut Bioinformatics and Microbial Genomics	Danish Covid-19 Genome Consortium et al
EPI_ISL_2684184	Denmark/DCGC-109658/2021	2021-05-17	Europe	Denmark	Department of Bacteria, Parasites and Fungi, Statens Serum Institut, Copenhagen, Denmark	Statens Serum Institut Bioinformatics and Microbial Genomics	Danish Covid-19 Genome Consortium et al
EPI_ISL_2418356	Denmark/DCGC-109659/2021	2021-05-24	Europe	Denmark	Department of Bacteria, Parasites and Fungi, Statens Serum Institut, Copenhagen, Denmark	Statens Serum Institut Bioinformatics and Microbial Genomics	Danish Covid-19 Genome Consortium et al
EPI_ISL_2680802	Denmark/DCGC-109660/2021	2021-05-24	Europe	Denmark	Department of Bacteria, Parasites and Fungi, Statens Serum Institut, Copenhagen, Denmark	Statens Serum Institut Bioinformatics and Microbial Genomics	Danish Covid-19 Genome Consortium et al
EPI_ISL_2418358	Denmark/DCGC-109661/2021	2021-04-19	Europe	Denmark	Department of Bacteria, Parasites and Fungi, Statens Serum Institut, Copenhagen, Denmark	Statens Serum Institut Bioinformatics and Microbial Genomics	Danish Covid-19 Genome Consortium et al
EPI_ISL_2418361	Denmark/DCGC-109663/2021	2021-05-03	Europe	Denmark	Department of Bacteria, Parasites and Fungi, Statens Serum Institut, Copenhagen, Denmark	Statens Serum Institut Bioinformatics and Microbial Genomics	Danish Covid-19 Genome Consortium et al
EPI_ISL_2680803	Denmark/DCGC-109664/2021	2021-05-17	Europe	Denmark	Department of Bacteria, Parasites and Fungi, Statens Serum Institut, Copenhagen, Denmark	Statens Serum Institut Bioinformatics and Microbial Genomics	Danish Covid-19 Genome Consortium et al
EPI_ISL_2684185	Denmark/DCGC-109665/2021	2021-05-17	Europe	Denmark	Department of Bacteria, Parasites and Fungi, Statens Serum Institut, Copenhagen, Denmark	Statens Serum Institut Bioinformatics and Microbial Genomics	Danish Covid-19 Genome Consortium et al
EPI_ISL_2418365	Denmark/DCGC-109667/2021	2021-05-24	Europe	Denmark	Department of Bacteria, Parasites and Fungi, Statens Serum Institut, Copenhagen, Denmark	Statens Serum Institut Bioinformatics and Microbial Genomics	Danish Covid-19 Genome Consortium et al
EPI_ISL_2684186	Denmark/DCGC-109668/2021	2021-05-24	Europe	Denmark	Department of Bacteria, Parasites and Fungi, Statens Serum Institut, Copenhagen, Denmark	Statens Serum Institut Bioinformatics and Microbial Genomics	Danish Covid-19 Genome Consortium et al
EPI_ISL_2684187	Denmark/DCGC-109669/2021	2021-05-24	Europe	Denmark	Department of Bacteria, Parasites and Fungi, Statens Serum Institut, Copenhagen, Denmark	Statens Serum Institut Bioinformatics and Microbial Genomics	Danish Covid-19 Genome Consortium et al
EPI_ISL_670313	Denmark/DCGC-10967/2020	2020-11-02	Europe	Denmark	Department of Virus and Microbiological Special Diagnostics, Statens Serum Institut, Copenhagen, Denmark	Albertsen Lab, Department of Chemistry and Bioscience, Aalborg University, Denmark	Danish Covid-19 Genome Consortium et al
EPI_ISL_2680804	Denmark/DCGC-109670/2021	2021-05-24	Europe	Denmark	Department of Bacteria, Parasites and Fungi, Statens Serum Institut, Copenhagen, Denmark	Statens Serum Institut Bioinformatics and Microbial Genomics	Danish Covid-19 Genome Consortium et al
EPI_ISL_2418369	Denmark/DCGC-109671/2021	2021-05-03	Europe	Denmark	Department of Bacteria, Parasites and Fungi, Statens Serum Institut, Copenhagen, Denmark	Statens Serum Institut Bioinformatics and Microbial Genomics	Danish Covid-19 Genome Consortium et al
EPI_ISL_2680805	Denmark/DCGC-109672/2021	2021-05-17	Europe	Denmark	Department of Bacteria, Parasites and Fungi, Statens Serum Institut, Copenhagen, Denmark	Statens Serum Institut Bioinformatics and Microbial Genomics	Danish Covid-19 Genome Consortium et al
EPI_ISL_2680806	Denmark/DCGC-109674/2021	2021-05-24	Europe	Denmark	Department of Bacteria, Parasites and Fungi, Statens Serum Institut, Copenhagen, Denmark	Statens Serum Institut Bioinformatics and Microbial Genomics	Danish Covid-19 Genome Consortium et al
EPI_ISL_2418373	Denmark/DCGC-109675/2021	2021-05-03	Europe	Denmark	Department of Bacteria, Parasites and Fungi, Statens Serum Institut, Copenhagen, Denmark	Statens Serum Institut Bioinformatics and Microbial Genomics	Danish Covid-19 Genome Consortium et al
EPI_ISL_2418375	Denmark/DCGC-109676/2021	2021-05-24	Europe	Denmark	Department of Bacteria, Parasites and Fungi, Statens Serum Institut, Copenhagen, Denmark	Statens Serum Institut Bioinformatics and Microbial Genomics	Danish Covid-19 Genome Consortium et al
EPI_ISL_2680807	Denmark/DCGC-109679/2021	2021-05-10	Europe	Denmark	Department of Bacteria, Parasites and Fungi, Statens Serum Institut, Copenhagen, Denmark	Statens Serum Institut Bioinformatics and Microbial Genomics	Danish Covid-19 Genome Consortium et al
EPI_ISL_670314	Denmark/DCGC-10968/2020	2020-11-02	Europe	Denmark	Department of Virus and Microbiological Special Diagnostics, Statens Serum Institut, Copenhagen, Denmark	Albertsen Lab, Department of Chemistry and Bioscience, Aalborg University, Denmark	Danish Covid-19 Genome Consortium et al
EPI_ISL_2680808	Denmark/DCGC-109683/2021	2021-05-24	Europe	Denmark	Department of Bacteria, Parasites and Fungi, Statens Serum Institut, Copenhagen, Denmark	Statens Serum Institut Bioinformatics and Microbial Genomics	Danish Covid-19 Genome Consortium et al
EPI_ISL_2418383	Denmark/DCGC-109685/2021	2021-05-17	Europe	Denmark	Department of Bacteria, Parasites and Fungi, Statens Serum Institut, Copenhagen, Denmark	Statens Serum Institut Bioinformatics and Microbial Genomics	Danish Covid-19 Genome Consortium et al
EPI_ISL_2680809	Denmark/DCGC-109686/2021	2021-05-17	Europe	Denmark	Department of Bacteria, Parasites and Fungi, Statens Serum Institut, Copenhagen, Denmark	Statens Serum Institut Bioinformatics and Microbial Genomics	Danish Covid-19 Genome Consortium et al
EPI_ISL_2418387	Denmark/DCGC-109689/2021	2021-05-24	Europe	Denmark	Department of Bacteria, Parasites and Fungi, Statens Serum Institut, Copenhagen, Denmark	Statens Serum Institut Bioinformatics and Microbial Genomics	Danish Covid-19 Genome Consortium et al
EPI_ISL_670315	Denmark/DCGC-10969/2020	2020-11-02	Europe	Denmark	Department of Virus and Microbiological Special Diagnostics, Statens Serum Institut, Copenhagen, Denmark	Albertsen Lab, Department of Chemistry and Bioscience, Aalborg University, Denmark	Danish Covid-19 Genome Consortium et al
EPI_ISL_3075501	Denmark/DCGC-109690/2021	2021-05-24	Europe	Denmark	Department of Bacteria, Parasites and Fungi, Statens Serum Institut, Copenhagen, Denmark	Statens Serum Institut Bioinformatics and Microbial Genomics	Danish Covid-19 Genome Consortium et al
EPI_ISL_2418390	Denmark/DCGC-109691/2021	2021-05-17	Europe	Denmark	Department of Bacteria, Parasites and Fungi, Statens Serum Institut, Copenhagen, Denmark	Statens Serum Institut Bioinformatics and Microbial Genomics	Danish Covid-19 Genome Consortium et al
EPI_ISL_2680810	Denmark/DCGC-109692/2021	2021-05-24	Europe	Denmark	Department of Bacteria, Parasites and Fungi, Statens Serum Institut, Copenhagen, Denmark	Statens Serum Institut Bioinformatics and Microbial Genomics	Danish Covid-19 Genome Consortium et al
EPI_ISL_2680811	Denmark/DCGC-109694/2021	2021-05-24	Europe	Denmark	Department of Bacteria, Parasites and Fungi, Statens Serum Institut, Copenhagen, Denmark	Statens Serum Institut Bioinformatics and Microbial Genomics	Danish Covid-19 Genome Consortium et al
EPI_ISL_2680812	Denmark/DCGC-109696/2021	2021-05-24	Europe	Denmark	Department of Bacteria, Parasites and Fungi, Statens Serum Institut, Copenhagen, Denmark	Statens Serum Institut Bioinformatics and Microbial Genomics	Danish Covid-19 Genome Consortium et al
EPI_ISL_2680813	Denmark/DCGC-109697/2021	2021-05-17	Europe	Denmark	Department of Bacteria, Parasites and Fungi, Statens Serum Institut, Copenhagen, Denmark	Statens Serum Institut Bioinformatics and Microbial Genomics	Danish Covid-19 Genome Consortium et al
EPI_ISL_2684188	Denmark/DCGC-109699/2021	2021-05-17	Europe	Denmark	Department of Bacteria, Parasites and Fungi, Statens Serum Institut, Copenhagen, Denmark	Statens Serum Institut Bioinformatics and Microbial Genomics	Danish Covid-19 Genome Consortium et al
EPI_ISL_614439	Denmark/DCGC-1097/2020	2020-03-16	Europe	Denmark	Department of Virus and Microbiological Special Diagnostics, Statens Serum Institut, Denmark	Albertsen lab, Department of Chemistry and Bioscience, Aalborg University, Denmark	Danish Covid-19 Genome Consortia et al
EPI_ISL_670316	Denmark/DCGC-10970/2020	2020-11-02	Europe	Denmark	Department of Virus and Microbiological Special Diagnostics, Statens Serum Institut, Copenhagen, Denmark	Albertsen Lab, Department of Chemistry and Bioscience, Aalborg University, Denmark	Danish Covid-19 Genome Consortium et al
EPI_ISL_2680815	Denmark/DCGC-109701/2021	2021-05-17	Europe	Denmark	Department of Bacteria, Parasites and Fungi, Statens Serum Institut, Copenhagen, Denmark	Statens Serum Institut Bioinformatics and Microbial Genomics	Danish Covid-19 Genome Consortium et al
EPI_ISL_2418402	Denmark/DCGC-109704/2021	2021-05-10	Europe	Denmark	Department of Bacteria, Parasites and Fungi, Statens Serum Institut, Copenhagen, Denmark	Statens Serum Institut Bioinformatics and Microbial Genomics	Danish Covid-19 Genome Consortium et al
EPI_ISL_2418404	Denmark/DCGC-109705/2021	2021-05-03	Europe	Denmark	Department of Bacteria, Parasites and Fungi, Statens Serum Institut, Copenhagen, Denmark	Statens Serum Institut Bioinformatics and Microbial Genomics	Danish Covid-19 Genome Consortium et al
EPI_ISL_2418406	Denmark/DCGC-109706/2021	2021-05-10	Europe	Denmark	Department of Bacteria, Parasites and Fungi, Statens Serum Institut, Copenhagen, Denmark	Statens Serum Institut Bioinformatics and Microbial Genomics	Danish Covid-19 Genome Consortium et al
EPI_ISL_2418409	Denmark/DCGC-109708/2021	2021-05-24	Europe	Denmark	Department of Bacteria, Parasites and Fungi, Statens Serum Institut, Copenhagen, Denmark	Statens Serum Institut Bioinformatics and Microbial Genomics	Danish Covid-19 Genome Consortium et al
EPI_ISL_2418411	Denmark/DCGC-109709/2021	2021-05-24	Europe	Denmark	Department of Bacteria, Parasites and Fungi, Statens Serum Institut, Copenhagen, Denmark	Statens Serum Institut Bioinformatics and Microbial Genomics	Danish Covid-19 Genome Consortium et al
EPI_ISL_2680817	Denmark/DCGC-109710/2021	2021-05-24	Europe	Denmark	Department of Bacteria, Parasites and Fungi, Statens Serum Institut, Copenhagen, Denmark	Statens Serum Institut Bioinformatics and Microbial Genomics	Danish Covid-19 Genome Consortium et al
EPI_ISL_2418414	Denmark/DCGC-109711/2021	2021-05-17	Europe	Denmark	Department of Bacteria, Parasites and Fungi, Statens Serum Institut, Copenhagen, Denmark	Statens Serum Institut Bioinformatics and Microbial Genomics	Danish Covid-19 Genome Consortium et al
EPI_ISL_2680818	Denmark/DCGC-109713/2021	2021-05-17	Europe	Denmark	Department of Bacteria, Parasites and Fungi, Statens Serum Institut, Copenhagen, Denmark	Statens Serum Institut Bioinformatics and Microbial Genomics	Danish Covid-19 Genome Consortium et al
EPI_ISL_2418419	Denmark/DCGC-109714/2021	2021-05-17	Europe	Denmark	Department of Bacteria, Parasites and Fungi, Statens Serum Institut, Copenhagen, Denmark	Statens Serum Institut Bioinformatics and Microbial Genomics	Danish Covid-19 Genome Consortium et al
EPI_ISL_2680819	Denmark/DCGC-109715/2021	2021-05-24	Europe	Denmark	Department of Bacteria, Parasites and Fungi, Statens Serum Institut, Copenhagen, Denmark	Statens Serum Institut Bioinformatics and Microbial Genomics	Danish Covid-19 Genome Consortium et al
EPI_ISL_2418421	Denmark/DCGC-109716/2021	2021-05-24	Europe	Denmark	Department of Bacteria, Parasites and Fungi, Statens Serum Institut, Copenhagen, Denmark	Statens Serum Institut Bioinformatics and Microbial Genomics	Danish Covid-19 Genome Consortium et al
EPI_ISL_2418423	Denmark/DCGC-109717/2021	2021-05-17	Europe	Denmark	Department of Bacteria, Parasites and Fungi, Statens Serum Institut, Copenhagen, Denmark	Statens Serum Institut Bioinformatics and Microbial Genomics	Danish Covid-19 Genome Consortium et al
EPI_ISL_2418425	Denmark/DCGC-109718/2021	2021-05-10	Europe	Denmark	Department of Bacteria, Parasites and Fungi, Statens Serum Institut, Copenhagen, Denmark	Statens Serum Institut Bioinformatics and Microbial Genomics	Danish Covid-19 Genome Consortium et al
EPI_ISL_2418427	Denmark/DCGC-109719/2021	2021-05-24	Europe	Denmark	Department of Bacteria, Parasites and Fungi, Statens Serum Institut, Copenhagen, Denmark	Statens Serum Institut Bioinformatics and Microbial Genomics	Danish Covid-19 Genome Consortium et al
EPI_ISL_670317	Denmark/DCGC-10972/2020	2020-11-02	Europe	Denmark	Department of Virus and Microbiological Special Diagnostics, Statens Serum Institut, Copenhagen, Denmark	Albertsen Lab, Department of Chemistry and Bioscience, Aalborg University, Denmark	Danish Covid-19 Genome Consortium et al
EPI_ISL_2680820	Denmark/DCGC-109720/2021	2021-05-24	Europe	Denmark	Department of Bacteria, Parasites and Fungi, Statens Serum Institut, Copenhagen, Denmark	Statens Serum Institut Bioinformatics and Microbial Genomics	Danish Covid-19 Genome Consortium et al
EPI_ISL_3075502	Denmark/DCGC-109721/2021	2021-05-24	Europe	Denmark	Department of Bacteria, Parasites and Fungi, Statens Serum Institut, Copenhagen, Denmark	Statens Serum Institut Bioinformatics and Microbial Genomics	Danish Covid-19 Genome Consortium et al
EPI_ISL_2684189	Denmark/DCGC-109723/2021	2021-05-24	Europe	Denmark	Department of Bacteria, Parasites and Fungi, Statens Serum Institut, Copenhagen, Denmark	Statens Serum Institut Bioinformatics and Microbial Genomics	Danish Covid-19 Genome Consortium et al
EPI_ISL_2418433	Denmark/DCGC-109724/2021	2021-05-17	Europe	Denmark	Department of Bacteria, Parasites and Fungi, Statens Serum Institut, Copenhagen, Denmark	Statens Serum Institut Bioinformatics and Microbial Genomics	Danish Covid-19 Genome Consortium et al
EPI_ISL_2418435	Denmark/DCGC-109725/2021	2021-05-17	Europe	Denmark	Department of Bacteria, Parasites and Fungi, Statens Serum Institut, Copenhagen, Denmark	Statens Serum Institut Bioinformatics and Microbial Genomics	Danish Covid-19 Genome Consortium et al
EPI_ISL_2680821	Denmark/DCGC-109727/2021	2021-05-17	Europe	Denmark	Department of Bacteria, Parasites and Fungi, Statens Serum Institut, Copenhagen, Denmark	Statens Serum Institut Bioinformatics and Microbial Genomics	Danish Covid-19 Genome Consortium et al
EPI_ISL_670318	Denmark/DCGC-10973/2020	2020-11-02	Europe	Denmark	Department of Virus and Microbiological Special Diagnostics, Statens Serum Institut, Copenhagen, Denmark	Albertsen Lab, Department of Chemistry and Bioscience, Aalborg University, Denmark	Danish Covid-19 Genome Consortium et al
EPI_ISL_2418443	Denmark/DCGC-109732/2021	2021-05-17	Europe	Denmark	Department of Bacteria, Parasites and Fungi, Statens Serum Institut, Copenhagen, Denmark	Statens Serum Institut Bioinformatics and Microbial Genomics	Danish Covid-19 Genome Consortium et al
EPI_ISL_2418445	Denmark/DCGC-109733/2021	2021-05-24	Europe	Denmark	Department of Bacteria, Parasites and Fungi, Statens Serum Institut, Copenhagen, Denmark	Statens Serum Institut Bioinformatics and Microbial Genomics	Danish Covid-19 Genome Consortium et al
EPI_ISL_2684190	Denmark/DCGC-109734/2021	2021-05-24	Europe	Denmark	Department of Bacteria, Parasites and Fungi, Statens Serum Institut, Copenhagen, Denmark	Statens Serum Institut Bioinformatics and Microbial Genomics	Danish Covid-19 Genome Consortium et al
EPI_ISL_2418447	Denmark/DCGC-109735/2021	2021-05-24	Europe	Denmark	Department of Bacteria, Parasites and Fungi, Statens Serum Institut, Copenhagen, Denmark	Statens Serum Institut Bioinformatics and Microbial Genomics	Danish Covid-19 Genome Consortium et al
EPI_ISL_669744	Denmark/DCGC-10974/2020	2020-11-02	Europe	Denmark	Department of Virus and Microbiological Special Diagnostics, Statens Serum Institut, Copenhagen, Denmark	Albertsen Lab, Department of Chemistry and Bioscience, Aalborg University, Denmark	Danish Covid-19 Genome Consortium et al
EPI_ISL_2418455	Denmark/DCGC-109740/2021	2021-05-17	Europe	Denmark	Department of Bacteria, Parasites and Fungi, Statens Serum Institut, Copenhagen, Denmark	Statens Serum Institut Bioinformatics and Microbial Genomics	Danish Covid-19 Genome Consortium et al
EPI_ISL_2418457	Denmark/DCGC-109741/2021	2021-05-24	Europe	Denmark	Department of Bacteria, Parasites and Fungi, Statens Serum Institut, Copenhagen, Denmark	Statens Serum Institut Bioinformatics and Microbial Genomics	Danish Covid-19 Genome Consortium et al
EPI_ISL_2418460	Denmark/DCGC-109743/2021	2021-05-03	Europe	Denmark	Department of Bacteria, Parasites and Fungi, Statens Serum Institut, Copenhagen, Denmark	Statens Serum Institut Bioinformatics and Microbial Genomics	Danish Covid-19 Genome Consortium et al
EPI_ISL_3075503	Denmark/DCGC-109744/2021	2021-05-24	Europe	Denmark	Department of Bacteria, Parasites and Fungi, Statens Serum Institut, Copenhagen, Denmark	Statens Serum Institut Bioinformatics and Microbial Genomics	Danish Covid-19 Genome Consortium et al
EPI_ISL_2418462	Denmark/DCGC-109745/2021	2021-05-24	Europe	Denmark	Department of Bacteria, Parasites and Fungi, Statens Serum Institut, Copenhagen, Denmark	Statens Serum Institut Bioinformatics and Microbial Genomics	Danish Covid-19 Genome Consortium et al
EPI_ISL_2418463	Denmark/DCGC-109746/2021	2021-05-24	Europe	Denmark	Department of Bacteria, Parasites and Fungi, Statens Serum Institut, Copenhagen, Denmark	Statens Serum Institut Bioinformatics and Microbial Genomics	Danish Covid-19 Genome Consortium et al
EPI_ISL_2418465	Denmark/DCGC-109747/2021	2021-05-24	Europe	Denmark	Department of Bacteria, Parasites and Fungi, Statens Serum Institut, Copenhagen, Denmark	Statens Serum Institut Bioinformatics and Microbial Genomics	Danish Covid-19 Genome Consortium et al
EPI_ISL_2418467	Denmark/DCGC-109748/2021	2021-05-17	Europe	Denmark	Department of Bacteria, Parasites and Fungi, Statens Serum Institut, Copenhagen, Denmark	Statens Serum Institut Bioinformatics and Microbial Genomics	Danish Covid-19 Genome Consortium et al
EPI_ISL_2680824	Denmark/DCGC-109749/2021	2021-05-17	Europe	Denmark	Department of Bacteria, Parasites and Fungi, Statens Serum Institut, Copenhagen, Denmark	Statens Serum Institut Bioinformatics and Microbial Genomics	Danish Covid-19 Genome Consortium et al
EPI_ISL_670319	Denmark/DCGC-10975/2020	2020-11-02	Europe	Denmark	Department of Virus and Microbiological Special Diagnostics, Statens Serum Institut, Copenhagen, Denmark	Albertsen Lab, Department of Chemistry and Bioscience, Aalborg University, Denmark	Danish Covid-19 Genome Consortium et al
EPI_ISL_2418470	Denmark/DCGC-109750/2021	2021-05-24	Europe	Denmark	Department of Bacteria, Parasites and Fungi, Statens Serum Institut, Copenhagen, Denmark	Statens Serum Institut Bioinformatics and Microbial Genomics	Danish Covid-19 Genome Consortium et al
EPI_ISL_2418472	Denmark/DCGC-109751/2021	2021-05-17	Europe	Denmark	Department of Bacteria, Parasites and Fungi, Statens Serum Institut, Copenhagen, Denmark	Statens Serum Institut Bioinformatics and Microbial Genomics	Danish Covid-19 Genome Consortium et al
EPI_ISL_3075504	Denmark/DCGC-109752/2021	2021-05-24	Europe	Denmark	Department of Bacteria, Parasites and Fungi, Statens Serum Institut, Copenhagen, Denmark	Statens Serum Institut Bioinformatics and Microbial Genomics	Danish Covid-19 Genome Consortium et al
EPI_ISL_2418475	Denmark/DCGC-109754/2021	2021-05-17	Europe	Denmark	Department of Bacteria, Parasites and Fungi, Statens Serum Institut, Copenhagen, Denmark	Statens Serum Institut Bioinformatics and Microbial Genomics	Danish Covid-19 Genome Consortium et al
EPI_ISL_2684191	Denmark/DCGC-109755/2021	2021-05-24	Europe	Denmark	Department of Bacteria, Parasites and Fungi, Statens Serum Institut, Copenhagen, Denmark	Statens Serum Institut Bioinformatics and Microbial Genomics	Danish Covid-19 Genome Consortium et al
EPI_ISL_2680825	Denmark/DCGC-109756/2021	2021-05-24	Europe	Denmark	Department of Bacteria, Parasites and Fungi, Statens Serum Institut, Copenhagen, Denmark	Statens Serum Institut Bioinformatics and Microbial Genomics	Danish Covid-19 Genome Consortium et al
EPI_ISL_2684192	Denmark/DCGC-109758/2021	2021-05-24	Europe	Denmark	Department of Bacteria, Parasites and Fungi, Statens Serum Institut, Copenhagen, Denmark	Statens Serum Institut Bioinformatics and Microbial Genomics	Danish Covid-19 Genome Consortium et al
EPI_ISL_670320	Denmark/DCGC-10976/2020	2020-11-02	Europe	Denmark	Department of Virus and Microbiological Special Diagnostics, Statens Serum Institut, Copenhagen, Denmark	Albertsen Lab, Department of Chemistry and Bioscience, Aalborg University, Denmark	Danish Covid-19 Genome Consortium et al
EPI_ISL_2418481	Denmark/DCGC-109760/2021	2021-05-17	Europe	Denmark	Department of Bacteria, Parasites and Fungi, Statens Serum Institut, Copenhagen, Denmark	Statens Serum Institut Bioinformatics and Microbial Genomics	Danish Covid-19 Genome Consortium et al
EPI_ISL_2680826	Denmark/DCGC-109761/2021	2021-05-24	Europe	Denmark	Department of Bacteria, Parasites and Fungi, Statens Serum Institut, Copenhagen, Denmark	Statens Serum Institut Bioinformatics and Microbial Genomics	Danish Covid-19 Genome Consortium et al
EPI_ISL_2418485	Denmark/DCGC-109762/2021	2021-05-17	Europe	Denmark	Department of Bacteria, Parasites and Fungi, Statens Serum Institut, Copenhagen, Denmark	Statens Serum Institut Bioinformatics and Microbial Genomics	Danish Covid-19 Genome Consortium et al
EPI_ISL_2418487	Denmark/DCGC-109763/2021	2021-05-24	Europe	Denmark	Department of Bacteria, Parasites and Fungi, Statens Serum Institut, Copenhagen, Denmark	Statens Serum Institut Bioinformatics and Microbial Genomics	Danish Covid-19 Genome Consortium et al
EPI_ISL_2418492	Denmark/DCGC-109766/2021	2021-05-17	Europe	Denmark	Department of Bacteria, Parasites and Fungi, Statens Serum Institut, Copenhagen, Denmark	Statens Serum Institut Bioinformatics and Microbial Genomics	Danish Covid-19 Genome Consortium et al
EPI_ISL_2418494	Denmark/DCGC-109768/2021	2021-05-24	Europe	Denmark	Department of Bacteria, Parasites and Fungi, Statens Serum Institut, Copenhagen, Denmark	Statens Serum Institut Bioinformatics and Microbial Genomics	Danish Covid-19 Genome Consortium et al
EPI_ISL_670321	Denmark/DCGC-10977/2020	2020-11-02	Europe	Denmark	Department of Virus and Microbiological Special Diagnostics, Statens Serum Institut, Copenhagen, Denmark	Albertsen Lab, Department of Chemistry and Bioscience, Aalborg University, Denmark	Danish Covid-19 Genome Consortium et al
EPI_ISL_2680828	Denmark/DCGC-109770/2021	2021-05-17	Europe	Denmark	Department of Bacteria, Parasites and Fungi, Statens Serum Institut, Copenhagen, Denmark	Statens Serum Institut Bioinformatics and Microbial Genomics	Danish Covid-19 Genome Consortium et al
EPI_ISL_2684193	Denmark/DCGC-109772/2021	2021-05-24	Europe	Denmark	Department of Bacteria, Parasites and Fungi, Statens Serum Institut, Copenhagen, Denmark	Statens Serum Institut Bioinformatics and Microbial Genomics	Danish Covid-19 Genome Consortium et al
EPI_ISL_2418501	Denmark/DCGC-109774/2021	2021-05-24	Europe	Denmark	Department of Bacteria, Parasites and Fungi, Statens Serum Institut, Copenhagen, Denmark	Statens Serum Institut Bioinformatics and Microbial Genomics	Danish Covid-19 Genome Consortium et al
EPI_ISL_2418503	Denmark/DCGC-109775/2021	2021-05-17	Europe	Denmark	Department of Bacteria, Parasites and Fungi, Statens Serum Institut, Copenhagen, Denmark	Statens Serum Institut Bioinformatics and Microbial Genomics	Danish Covid-19 Genome Consortium et al
EPI_ISL_2418505	Denmark/DCGC-109776/2021	2021-05-24	Europe	Denmark	Department of Bacteria, Parasites and Fungi, Statens Serum Institut, Copenhagen, Denmark	Statens Serum Institut Bioinformatics and Microbial Genomics	Danish Covid-19 Genome Consortium et al
EPI_ISL_2684194	Denmark/DCGC-109778/2021	2021-05-24	Europe	Denmark	Department of Bacteria, Parasites and Fungi, Statens Serum Institut, Copenhagen, Denmark	Statens Serum Institut Bioinformatics and Microbial Genomics	Danish Covid-19 Genome Consortium et al
EPI_ISL_2680831	Denmark/DCGC-109779/2021	2021-05-17	Europe	Denmark	Department of Bacteria, Parasites and Fungi, Statens Serum Institut, Copenhagen, Denmark	Statens Serum Institut Bioinformatics and Microbial Genomics	Danish Covid-19 Genome Consortium et al
EPI_ISL_2680832	Denmark/DCGC-109780/2021	2021-05-24	Europe	Denmark	Department of Bacteria, Parasites and Fungi, Statens Serum Institut, Copenhagen, Denmark	Statens Serum Institut Bioinformatics and Microbial Genomics	Danish Covid-19 Genome Consortium et al
EPI_ISL_3075505	Denmark/DCGC-109782/2021	2021-05-24	Europe	Denmark	Department of Bacteria, Parasites and Fungi, Statens Serum Institut, Copenhagen, Denmark	Statens Serum Institut Bioinformatics and Microbial Genomics	Danish Covid-19 Genome Consortium et al
EPI_ISL_2680833	Denmark/DCGC-109784/2021	2021-05-24	Europe	Denmark	Department of Bacteria, Parasites and Fungi, Statens Serum Institut, Copenhagen, Denmark	Statens Serum Institut Bioinformatics and Microbial Genomics	Danish Covid-19 Genome Consortium et al
EPI_ISL_2418513	Denmark/DCGC-109785/2021	2021-05-17	Europe	Denmark	Department of Bacteria, Parasites and Fungi, Statens Serum Institut, Copenhagen, Denmark	Statens Serum Institut Bioinformatics and Microbial Genomics	Danish Covid-19 Genome Consortium et al
EPI_ISL_2418515	Denmark/DCGC-109786/2021	2021-05-24	Europe	Denmark	Department of Bacteria, Parasites and Fungi, Statens Serum Institut, Copenhagen, Denmark	Statens Serum Institut Bioinformatics and Microbial Genomics	Danish Covid-19 Genome Consortium et al
EPI_ISL_2418517	Denmark/DCGC-109787/2021	2021-05-17	Europe	Denmark	Department of Bacteria, Parasites and Fungi, Statens Serum Institut, Copenhagen, Denmark	Statens Serum Institut Bioinformatics and Microbial Genomics	Danish Covid-19 Genome Consortium et al
EPI_ISL_670322	Denmark/DCGC-10979/2020	2020-11-02	Europe	Denmark	Department of Virus and Microbiological Special Diagnostics, Statens Serum Institut, Copenhagen, Denmark	Albertsen Lab, Department of Chemistry and Bioscience, Aalborg University, Denmark	Danish Covid-19 Genome Consortium et al
EPI_ISL_3075506	Denmark/DCGC-109791/2021	2021-05-24	Europe	Denmark	Department of Bacteria, Parasites and Fungi, Statens Serum Institut, Copenhagen, Denmark	Statens Serum Institut Bioinformatics and Microbial Genomics	Danish Covid-19 Genome Consortium et al
EPI_ISL_2418524	Denmark/DCGC-109792/2021	2021-05-17	Europe	Denmark	Department of Bacteria, Parasites and Fungi, Statens Serum Institut, Copenhagen, Denmark	Statens Serum Institut Bioinformatics and Microbial Genomics	Danish Covid-19 Genome Consortium et al
EPI_ISL_2418526	Denmark/DCGC-109793/2021	2021-05-03	Europe	Denmark	Department of Bacteria, Parasites and Fungi, Statens Serum Institut, Copenhagen, Denmark	Statens Serum Institut Bioinformatics and Microbial Genomics	Danish Covid-19 Genome Consortium et al
EPI_ISL_2680834	Denmark/DCGC-109794/2021	2021-05-17	Europe	Denmark	Department of Bacteria, Parasites and Fungi, Statens Serum Institut, Copenhagen, Denmark	Statens Serum Institut Bioinformatics and Microbial Genomics	Danish Covid-19 Genome Consortium et al
EPI_ISL_2418529	Denmark/DCGC-109796/2021	2021-05-17	Europe	Denmark	Department of Bacteria, Parasites and Fungi, Statens Serum Institut, Copenhagen, Denmark	Statens Serum Institut Bioinformatics and Microbial Genomics	Danish Covid-19 Genome Consortium et al
EPI_ISL_2684195	Denmark/DCGC-109797/2021	2021-05-24	Europe	Denmark	Department of Bacteria, Parasites and Fungi, Statens Serum Institut, Copenhagen, Denmark	Statens Serum Institut Bioinformatics and Microbial Genomics	Danish Covid-19 Genome Consortium et al
EPI_ISL_2684196	Denmark/DCGC-109798/2021	2021-05-24	Europe	Denmark	Department of Bacteria, Parasites and Fungi, Statens Serum Institut, Copenhagen, Denmark	Statens Serum Institut Bioinformatics and Microbial Genomics	Danish Covid-19 Genome Consortium et al
EPI_ISL_2418532	Denmark/DCGC-109799/2021	2021-05-17	Europe	Denmark	Department of Bacteria, Parasites and Fungi, Statens Serum Institut, Copenhagen, Denmark	Statens Serum Institut Bioinformatics and Microbial Genomics	Danish Covid-19 Genome Consortium et al
EPI_ISL_614616	Denmark/DCGC-1098/2020	2020-03-16	Europe	Denmark	Department of Virus and Microbiological Special Diagnostics, Statens Serum Institut, Denmark	Albertsen lab, Department of Chemistry and Bioscience, Aalborg University, Denmark	Danish Covid-19 Genome Consortia et al
EPI_ISL_670323	Denmark/DCGC-10980/2020	2020-11-02	Europe	Denmark	Department of Virus and Microbiological Special Diagnostics, Statens Serum Institut, Copenhagen, Denmark	Albertsen Lab, Department of Chemistry and Bioscience, Aalborg University, Denmark	Danish Covid-19 Genome Consortium et al
EPI_ISL_2684197	Denmark/DCGC-109800/2021	2021-05-24	Europe	Denmark	Department of Bacteria, Parasites and Fungi, Statens Serum Institut, Copenhagen, Denmark	Statens Serum Institut Bioinformatics and Microbial Genomics	Danish Covid-19 Genome Consortium et al
EPI_ISL_2684198	Denmark/DCGC-109801/2021	2021-05-24	Europe	Denmark	Department of Bacteria, Parasites and Fungi, Statens Serum Institut, Copenhagen, Denmark	Statens Serum Institut Bioinformatics and Microbial Genomics	Danish Covid-19 Genome Consortium et al
EPI_ISL_2418535	Denmark/DCGC-109802/2021	2021-05-17	Europe	Denmark	Department of Bacteria, Parasites and Fungi, Statens Serum Institut, Copenhagen, Denmark	Statens Serum Institut Bioinformatics and Microbial Genomics	Danish Covid-19 Genome Consortium et al
EPI_ISL_2680835	Denmark/DCGC-109803/2021	2021-05-24	Europe	Denmark	Department of Bacteria, Parasites and Fungi, Statens Serum Institut, Copenhagen, Denmark	Statens Serum Institut Bioinformatics and Microbial Genomics	Danish Covid-19 Genome Consortium et al
EPI_ISL_2418538	Denmark/DCGC-109804/2021	2021-05-17	Europe	Denmark	Department of Bacteria, Parasites and Fungi, Statens Serum Institut, Copenhagen, Denmark	Statens Serum Institut Bioinformatics and Microbial Genomics	Danish Covid-19 Genome Consortium et al
EPI_ISL_2418541	Denmark/DCGC-109806/2021	2021-05-17	Europe	Denmark	Department of Bacteria, Parasites and Fungi, Statens Serum Institut, Copenhagen, Denmark	Statens Serum Institut Bioinformatics and Microbial Genomics	Danish Covid-19 Genome Consortium et al
EPI_ISL_3075507	Denmark/DCGC-109808/2021	2021-05-24	Europe	Denmark	Department of Bacteria, Parasites and Fungi, Statens Serum Institut, Copenhagen, Denmark	Statens Serum Institut Bioinformatics and Microbial Genomics	Danish Covid-19 Genome Consortium et al
EPI_ISL_2680836	Denmark/DCGC-109809/2021	2021-05-17	Europe	Denmark	Department of Bacteria, Parasites and Fungi, Statens Serum Institut, Copenhagen, Denmark	Statens Serum Institut Bioinformatics and Microbial Genomics	Danish Covid-19 Genome Consortium et al
EPI_ISL_670324	Denmark/DCGC-10981/2020	2020-11-02	Europe	Denmark	Department of Virus and Microbiological Special Diagnostics, Statens Serum Institut, Copenhagen, Denmark	Albertsen Lab, Department of Chemistry and Bioscience, Aalborg University, Denmark	Danish Covid-19 Genome Consortium et al
EPI_ISL_2418547	Denmark/DCGC-109811/2021	2021-05-24	Europe	Denmark	Department of Bacteria, Parasites and Fungi, Statens Serum Institut, Copenhagen, Denmark	Statens Serum Institut Bioinformatics and Microbial Genomics	Danish Covid-19 Genome Consortium et al
EPI_ISL_2418549	Denmark/DCGC-109812/2021	2021-05-17	Europe	Denmark	Department of Bacteria, Parasites and Fungi, Statens Serum Institut, Copenhagen, Denmark	Statens Serum Institut Bioinformatics and Microbial Genomics	Danish Covid-19 Genome Consortium et al
EPI_ISL_2418552	Denmark/DCGC-109815/2021	2021-05-17	Europe	Denmark	Department of Bacteria, Parasites and Fungi, Statens Serum Institut, Copenhagen, Denmark	Statens Serum Institut Bioinformatics and Microbial Genomics	Danish Covid-19 Genome Consortium et al
EPI_ISL_2418554	Denmark/DCGC-109816/2021	2021-05-17	Europe	Denmark	Department of Bacteria, Parasites and Fungi, Statens Serum Institut, Copenhagen, Denmark	Statens Serum Institut Bioinformatics and Microbial Genomics	Danish Covid-19 Genome Consortium et al
EPI_ISL_2418559	Denmark/DCGC-109818/2021	2021-05-24	Europe	Denmark	Department of Bacteria, Parasites and Fungi, Statens Serum Institut, Copenhagen, Denmark	Statens Serum Institut Bioinformatics and Microbial Genomics	Danish Covid-19 Genome Consortium et al
EPI_ISL_2418560	Denmark/DCGC-109819/2021	2021-05-17	Europe	Denmark	Department of Bacteria, Parasites and Fungi, Statens Serum Institut, Copenhagen, Denmark	Statens Serum Institut Bioinformatics and Microbial Genomics	Danish Covid-19 Genome Consortium et al
EPI_ISL_670325	Denmark/DCGC-10982/2020	2020-11-02	Europe	Denmark	Department of Virus and Microbiological Special Diagnostics, Statens Serum Institut, Copenhagen, Denmark	Albertsen Lab, Department of Chemistry and Bioscience, Aalborg University, Denmark	Danish Covid-19 Genome Consortium et al
EPI_ISL_2418563	Denmark/DCGC-109820/2021	2021-05-03	Europe	Denmark	Department of Bacteria, Parasites and Fungi, Statens Serum Institut, Copenhagen, Denmark	Statens Serum Institut Bioinformatics and Microbial Genomics	Danish Covid-19 Genome Consortium et al
EPI_ISL_2418565	Denmark/DCGC-109821/2021	2021-05-10	Europe	Denmark	Department of Bacteria, Parasites and Fungi, Statens Serum Institut, Copenhagen, Denmark	Statens Serum Institut Bioinformatics and Microbial Genomics	Danish Covid-19 Genome Consortium et al
EPI_ISL_2680837	Denmark/DCGC-109822/2021	2021-05-24	Europe	Denmark	Department of Bacteria, Parasites and Fungi, Statens Serum Institut, Copenhagen, Denmark	Statens Serum Institut Bioinformatics and Microbial Genomics	Danish Covid-19 Genome Consortium et al
EPI_ISL_2680838	Denmark/DCGC-109826/2021	2021-05-24	Europe	Denmark	Department of Bacteria, Parasites and Fungi, Statens Serum Institut, Copenhagen, Denmark	Statens Serum Institut Bioinformatics and Microbial Genomics	Danish Covid-19 Genome Consortium et al
EPI_ISL_2680839	Denmark/DCGC-109827/2021	2021-05-24	Europe	Denmark	Department of Bacteria, Parasites and Fungi, Statens Serum Institut, Copenhagen, Denmark	Statens Serum Institut Bioinformatics and Microbial Genomics	Danish Covid-19 Genome Consortium et al
EPI_ISL_2418575	Denmark/DCGC-109829/2021	2021-05-17	Europe	Denmark	Department of Bacteria, Parasites and Fungi, Statens Serum Institut, Copenhagen, Denmark	Statens Serum Institut Bioinformatics and Microbial Genomics	Danish Covid-19 Genome Consortium et al
EPI_ISL_670326	Denmark/DCGC-10983/2020	2020-11-02	Europe	Denmark	Department of Virus and Microbiological Special Diagnostics, Statens Serum Institut, Copenhagen, Denmark	Albertsen Lab, Department of Chemistry and Bioscience, Aalborg University, Denmark	Danish Covid-19 Genome Consortium et al
EPI_ISL_2418577	Denmark/DCGC-109830/2021	2021-05-17	Europe	Denmark	Department of Bacteria, Parasites and Fungi, Statens Serum Institut, Copenhagen, Denmark	Statens Serum Institut Bioinformatics and Microbial Genomics	Danish Covid-19 Genome Consortium et al
EPI_ISL_2418578	Denmark/DCGC-109831/2021	2021-05-17	Europe	Denmark	Department of Bacteria, Parasites and Fungi, Statens Serum Institut, Copenhagen, Denmark	Statens Serum Institut Bioinformatics and Microbial Genomics	Danish Covid-19 Genome Consortium et al
EPI_ISL_2684200	Denmark/DCGC-109832/2021	2021-05-24	Europe	Denmark	Department of Bacteria, Parasites and Fungi, Statens Serum Institut, Copenhagen, Denmark	Statens Serum Institut Bioinformatics and Microbial Genomics	Danish Covid-19 Genome Consortium et al
EPI_ISL_2684201	Denmark/DCGC-109833/2021	2021-05-17	Europe	Denmark	Department of Bacteria, Parasites and Fungi, Statens Serum Institut, Copenhagen, Denmark	Statens Serum Institut Bioinformatics and Microbial Genomics	Danish Covid-19 Genome Consortium et al
EPI_ISL_2684202	Denmark/DCGC-109835/2021	2021-05-17	Europe	Denmark	Department of Bacteria, Parasites and Fungi, Statens Serum Institut, Copenhagen, Denmark	Statens Serum Institut Bioinformatics and Microbial Genomics	Danish Covid-19 Genome Consortium et al
EPI_ISL_2680840	Denmark/DCGC-109837/2021	2021-05-24	Europe	Denmark	Department of Bacteria, Parasites and Fungi, Statens Serum Institut, Copenhagen, Denmark	Statens Serum Institut Bioinformatics and Microbial Genomics	Danish Covid-19 Genome Consortium et al
EPI_ISL_2418585	Denmark/DCGC-109838/2021	2021-05-24	Europe	Denmark	Department of Bacteria, Parasites and Fungi, Statens Serum Institut, Copenhagen, Denmark	Statens Serum Institut Bioinformatics and Microbial Genomics	Danish Covid-19 Genome Consortium et al
EPI_ISL_2680841	Denmark/DCGC-109839/2021	2021-05-24	Europe	Denmark	Department of Bacteria, Parasites and Fungi, Statens Serum Institut, Copenhagen, Denmark	Statens Serum Institut Bioinformatics and Microbial Genomics	Danish Covid-19 Genome Consortium et al
EPI_ISL_669764	Denmark/DCGC-10984/2020	2020-11-02	Europe	Denmark	Department of Virus and Microbiological Special Diagnostics, Statens Serum Institut, Copenhagen, Denmark	Albertsen Lab, Department of Chemistry and Bioscience, Aalborg University, Denmark	Danish Covid-19 Genome Consortium et al
EPI_ISL_2418588	Denmark/DCGC-109840/2021	2021-05-24	Europe	Denmark	Department of Bacteria, Parasites and Fungi, Statens Serum Institut, Copenhagen, Denmark	Statens Serum Institut Bioinformatics and Microbial Genomics	Danish Covid-19 Genome Consortium et al
EPI_ISL_2684204	Denmark/DCGC-109842/2021	2021-05-24	Europe	Denmark	Department of Bacteria, Parasites and Fungi, Statens Serum Institut, Copenhagen, Denmark	Statens Serum Institut Bioinformatics and Microbial Genomics	Danish Covid-19 Genome Consortium et al
EPI_ISL_2680843	Denmark/DCGC-109843/2021	2021-05-24	Europe	Denmark	Department of Bacteria, Parasites and Fungi, Statens Serum Institut, Copenhagen, Denmark	Statens Serum Institut Bioinformatics and Microbial Genomics	Danish Covid-19 Genome Consortium et al
EPI_ISL_3075508	Denmark/DCGC-109844/2021	2021-05-24	Europe	Denmark	Department of Bacteria, Parasites and Fungi, Statens Serum Institut, Copenhagen, Denmark	Statens Serum Institut Bioinformatics and Microbial Genomics	Danish Covid-19 Genome Consortium et al
EPI_ISL_2418592	Denmark/DCGC-109845/2021	2021-05-10	Europe	Denmark	Department of Bacteria, Parasites and Fungi, Statens Serum Institut, Copenhagen, Denmark	Statens Serum Institut Bioinformatics and Microbial Genomics	Danish Covid-19 Genome Consortium et al
EPI_ISL_2418594	Denmark/DCGC-109846/2021	2021-05-17	Europe	Denmark	Department of Bacteria, Parasites and Fungi, Statens Serum Institut, Copenhagen, Denmark	Statens Serum Institut Bioinformatics and Microbial Genomics	Danish Covid-19 Genome Consortium et al
EPI_ISL_2418597	Denmark/DCGC-109848/2021	2021-05-17	Europe	Denmark	Department of Bacteria, Parasites and Fungi, Statens Serum Institut, Copenhagen, Denmark	Statens Serum Institut Bioinformatics and Microbial Genomics	Danish Covid-19 Genome Consortium et al
EPI_ISL_2418599	Denmark/DCGC-109849/2021	2021-05-24	Europe	Denmark	Department of Bacteria, Parasites and Fungi, Statens Serum Institut, Copenhagen, Denmark	Statens Serum Institut Bioinformatics and Microbial Genomics	Danish Covid-19 Genome Consortium et al
EPI_ISL_670327	Denmark/DCGC-10985/2020	2020-11-02	Europe	Denmark	Department of Virus and Microbiological Special Diagnostics, Statens Serum Institut, Copenhagen, Denmark	Albertsen Lab, Department of Chemistry and Bioscience, Aalborg University, Denmark	Danish Covid-19 Genome Consortium et al
EPI_ISL_2418603	Denmark/DCGC-109851/2021	2021-05-24	Europe	Denmark	Department of Bacteria, Parasites and Fungi, Statens Serum Institut, Copenhagen, Denmark	Statens Serum Institut Bioinformatics and Microbial Genomics	Danish Covid-19 Genome Consortium et al
EPI_ISL_2680844	Denmark/DCGC-109853/2021	2021-05-24	Europe	Denmark	Department of Bacteria, Parasites and Fungi, Statens Serum Institut, Copenhagen, Denmark	Statens Serum Institut Bioinformatics and Microbial Genomics	Danish Covid-19 Genome Consortium et al
EPI_ISL_2418607	Denmark/DCGC-109854/2021	2021-05-24	Europe	Denmark	Department of Bacteria, Parasites and Fungi, Statens Serum Institut, Copenhagen, Denmark	Statens Serum Institut Bioinformatics and Microbial Genomics	Danish Covid-19 Genome Consortium et al
EPI_ISL_2418609	Denmark/DCGC-109855/2021	2021-05-17	Europe	Denmark	Department of Bacteria, Parasites and Fungi, Statens Serum Institut, Copenhagen, Denmark	Statens Serum Institut Bioinformatics and Microbial Genomics	Danish Covid-19 Genome Consortium et al
EPI_ISL_2418611	Denmark/DCGC-109856/2021	2021-05-24	Europe	Denmark	Department of Bacteria, Parasites and Fungi, Statens Serum Institut, Copenhagen, Denmark	Statens Serum Institut Bioinformatics and Microbial Genomics	Danish Covid-19 Genome Consortium et al
EPI_ISL_2418613	Denmark/DCGC-109857/2021	2021-05-17	Europe	Denmark	Department of Bacteria, Parasites and Fungi, Statens Serum Institut, Copenhagen, Denmark	Statens Serum Institut Bioinformatics and Microbial Genomics	Danish Covid-19 Genome Consortium et al
EPI_ISL_2680845	Denmark/DCGC-109859/2021	2021-05-24	Europe	Denmark	Department of Bacteria, Parasites and Fungi, Statens Serum Institut, Copenhagen, Denmark	Statens Serum Institut Bioinformatics and Microbial Genomics	Danish Covid-19 Genome Consortium et al
EPI_ISL_670328	Denmark/DCGC-10986/2020	2020-11-02	Europe	Denmark	Department of Virus and Microbiological Special Diagnostics, Statens Serum Institut, Copenhagen, Denmark	Albertsen Lab, Department of Chemistry and Bioscience, Aalborg University, Denmark	Danish Covid-19 Genome Consortium et al
EPI_ISL_2684206	Denmark/DCGC-109860/2021	2021-05-17	Europe	Denmark	Department of Bacteria, Parasites and Fungi, Statens Serum Institut, Copenhagen, Denmark	Statens Serum Institut Bioinformatics and Microbial Genomics	Danish Covid-19 Genome Consortium et al
EPI_ISL_2418618	Denmark/DCGC-109861/2021	2021-05-03	Europe	Denmark	Department of Bacteria, Parasites and Fungi, Statens Serum Institut, Copenhagen, Denmark	Statens Serum Institut Bioinformatics and Microbial Genomics	Danish Covid-19 Genome Consortium et al
EPI_ISL_2680846	Denmark/DCGC-109862/2021	2021-05-17	Europe	Denmark	Department of Bacteria, Parasites and Fungi, Statens Serum Institut, Copenhagen, Denmark	Statens Serum Institut Bioinformatics and Microbial Genomics	Danish Covid-19 Genome Consortium et al
EPI_ISL_2418622	Denmark/DCGC-109865/2021	2021-05-24	Europe	Denmark	Department of Bacteria, Parasites and Fungi, Statens Serum Institut, Copenhagen, Denmark	Statens Serum Institut Bioinformatics and Microbial Genomics	Danish Covid-19 Genome Consortium et al
EPI_ISL_3075509	Denmark/DCGC-109866/2021	2021-05-24	Europe	Denmark	Department of Bacteria, Parasites and Fungi, Statens Serum Institut, Copenhagen, Denmark	Statens Serum Institut Bioinformatics and Microbial Genomics	Danish Covid-19 Genome Consortium et al
EPI_ISL_2418628	Denmark/DCGC-109869/2021	2021-05-17	Europe	Denmark	Department of Bacteria, Parasites and Fungi, Statens Serum Institut, Copenhagen, Denmark	Statens Serum Institut Bioinformatics and Microbial Genomics	Danish Covid-19 Genome Consortium et al
EPI_ISL_2418630	Denmark/DCGC-109870/2021	2021-05-24	Europe	Denmark	Department of Bacteria, Parasites and Fungi, Statens Serum Institut, Copenhagen, Denmark	Statens Serum Institut Bioinformatics and Microbial Genomics	Danish Covid-19 Genome Consortium et al
EPI_ISL_2418632	Denmark/DCGC-109871/2021	2021-05-17	Europe	Denmark	Department of Bacteria, Parasites and Fungi, Statens Serum Institut, Copenhagen, Denmark	Statens Serum Institut Bioinformatics and Microbial Genomics	Danish Covid-19 Genome Consortium et al
EPI_ISL_2680847	Denmark/DCGC-109872/2021	2021-05-24	Europe	Denmark	Department of Bacteria, Parasites and Fungi, Statens Serum Institut, Copenhagen, Denmark	Statens Serum Institut Bioinformatics and Microbial Genomics	Danish Covid-19 Genome Consortium et al
EPI_ISL_2680848	Denmark/DCGC-109873/2021	2021-05-24	Europe	Denmark	Department of Bacteria, Parasites and Fungi, Statens Serum Institut, Copenhagen, Denmark	Statens Serum Institut Bioinformatics and Microbial Genomics	Danish Covid-19 Genome Consortium et al
EPI_ISL_2684207	Denmark/DCGC-109874/2021	2021-05-17	Europe	Denmark	Department of Bacteria, Parasites and Fungi, Statens Serum Institut, Copenhagen, Denmark	Statens Serum Institut Bioinformatics and Microbial Genomics	Danish Covid-19 Genome Consortium et al
EPI_ISL_2684208	Denmark/DCGC-109875/2021	2021-05-17	Europe	Denmark	Department of Bacteria, Parasites and Fungi, Statens Serum Institut, Copenhagen, Denmark	Statens Serum Institut Bioinformatics and Microbial Genomics	Danish Covid-19 Genome Consortium et al
EPI_ISL_2680849	Denmark/DCGC-109876/2021	2021-05-24	Europe	Denmark	Department of Bacteria, Parasites and Fungi, Statens Serum Institut, Copenhagen, Denmark	Statens Serum Institut Bioinformatics and Microbial Genomics	Danish Covid-19 Genome Consortium et al
EPI_ISL_2684209	Denmark/DCGC-109877/2021	2021-05-24	Europe	Denmark	Department of Bacteria, Parasites and Fungi, Statens Serum Institut, Copenhagen, Denmark	Statens Serum Institut Bioinformatics and Microbial Genomics	Danish Covid-19 Genome Consortium et al
EPI_ISL_2418639	Denmark/DCGC-109879/2021	2021-05-24	Europe	Denmark	Department of Bacteria, Parasites and Fungi, Statens Serum Institut, Copenhagen, Denmark	Statens Serum Institut Bioinformatics and Microbial Genomics	Danish Covid-19 Genome Consortium et al
EPI_ISL_670329	Denmark/DCGC-10988/2020	2020-11-02	Europe	Denmark	Department of Virus and Microbiological Special Diagnostics, Statens Serum Institut, Copenhagen, Denmark	Albertsen Lab, Department of Chemistry and Bioscience, Aalborg University, Denmark	Danish Covid-19 Genome Consortium et al
EPI_ISL_2418641	Denmark/DCGC-109880/2021	2021-05-24	Europe	Denmark	Department of Bacteria, Parasites and Fungi, Statens Serum Institut, Copenhagen, Denmark	Statens Serum Institut Bioinformatics and Microbial Genomics	Danish Covid-19 Genome Consortium et al
EPI_ISL_2680850	Denmark/DCGC-109881/2021	2021-05-24	Europe	Denmark	Department of Bacteria, Parasites and Fungi, Statens Serum Institut, Copenhagen, Denmark	Statens Serum Institut Bioinformatics and Microbial Genomics	Danish Covid-19 Genome Consortium et al
EPI_ISL_2680851	Denmark/DCGC-109884/2021	2021-05-17	Europe	Denmark	Department of Bacteria, Parasites and Fungi, Statens Serum Institut, Copenhagen, Denmark	Statens Serum Institut Bioinformatics and Microbial Genomics	Danish Covid-19 Genome Consortium et al
EPI_ISL_2418646	Denmark/DCGC-109885/2021	2021-05-10	Europe	Denmark	Department of Bacteria, Parasites and Fungi, Statens Serum Institut, Copenhagen, Denmark	Statens Serum Institut Bioinformatics and Microbial Genomics	Danish Covid-19 Genome Consortium et al
EPI_ISL_2680852	Denmark/DCGC-109886/2021	2021-05-17	Europe	Denmark	Department of Bacteria, Parasites and Fungi, Statens Serum Institut, Copenhagen, Denmark	Statens Serum Institut Bioinformatics and Microbial Genomics	Danish Covid-19 Genome Consortium et al
EPI_ISL_2418648	Denmark/DCGC-109887/2021	2021-05-17	Europe	Denmark	Department of Bacteria, Parasites and Fungi, Statens Serum Institut, Copenhagen, Denmark	Statens Serum Institut Bioinformatics and Microbial Genomics	Danish Covid-19 Genome Consortium et al
EPI_ISL_2418653	Denmark/DCGC-109889/2021	2021-05-17	Europe	Denmark	Department of Bacteria, Parasites and Fungi, Statens Serum Institut, Copenhagen, Denmark	Statens Serum Institut Bioinformatics and Microbial Genomics	Danish Covid-19 Genome Consortium et al
EPI_ISL_2680853	Denmark/DCGC-109890/2021	2021-05-24	Europe	Denmark	Department of Bacteria, Parasites and Fungi, Statens Serum Institut, Copenhagen, Denmark	Statens Serum Institut Bioinformatics and Microbial Genomics	Danish Covid-19 Genome Consortium et al
EPI_ISL_2680854	Denmark/DCGC-109892/2021	2021-05-24	Europe	Denmark	Department of Bacteria, Parasites and Fungi, Statens Serum Institut, Copenhagen, Denmark	Statens Serum Institut Bioinformatics and Microbial Genomics	Danish Covid-19 Genome Consortium et al
EPI_ISL_2680855	Denmark/DCGC-109894/2021	2021-05-17	Europe	Denmark	Department of Bacteria, Parasites and Fungi, Statens Serum Institut, Copenhagen, Denmark	Statens Serum Institut Bioinformatics and Microbial Genomics	Danish Covid-19 Genome Consortium et al
EPI_ISL_2418661	Denmark/DCGC-109895/2021	2021-05-10	Europe	Denmark	Department of Bacteria, Parasites and Fungi, Statens Serum Institut, Copenhagen, Denmark	Statens Serum Institut Bioinformatics and Microbial Genomics	Danish Covid-19 Genome Consortium et al
EPI_ISL_2418662	Denmark/DCGC-109896/2021	2021-05-24	Europe	Denmark	Department of Bacteria, Parasites and Fungi, Statens Serum Institut, Copenhagen, Denmark	Statens Serum Institut Bioinformatics and Microbial Genomics	Danish Covid-19 Genome Consortium et al
EPI_ISL_614620	Denmark/DCGC-1099/2020	2020-03-16	Europe	Denmark	Department of Virus and Microbiological Special Diagnostics, Statens Serum Institut, Denmark	Albertsen lab, Department of Chemistry and Bioscience, Aalborg University, Denmark	Danish Covid-19 Genome Consortia et al
EPI_ISL_2680857	Denmark/DCGC-109900/2021	2021-05-24	Europe	Denmark	Department of Bacteria, Parasites and Fungi, Statens Serum Institut, Copenhagen, Denmark	Statens Serum Institut Bioinformatics and Microbial Genomics	Danish Covid-19 Genome Consortium et al
EPI_ISL_2418667	Denmark/DCGC-109901/2021	2021-05-17	Europe	Denmark	Department of Bacteria, Parasites and Fungi, Statens Serum Institut, Copenhagen, Denmark	Statens Serum Institut Bioinformatics and Microbial Genomics	Danish Covid-19 Genome Consortium et al
EPI_ISL_3075510	Denmark/DCGC-109902/2021	2021-05-24	Europe	Denmark	Department of Bacteria, Parasites and Fungi, Statens Serum Institut, Copenhagen, Denmark	Statens Serum Institut Bioinformatics and Microbial Genomics	Danish Covid-19 Genome Consortium et al
EPI_ISL_2418670	Denmark/DCGC-109903/2021	2021-05-17	Europe	Denmark	Department of Bacteria, Parasites and Fungi, Statens Serum Institut, Copenhagen, Denmark	Statens Serum Institut Bioinformatics and Microbial Genomics	Danish Covid-19 Genome Consortium et al
EPI_ISL_2418672	Denmark/DCGC-109905/2021	2021-05-17	Europe	Denmark	Department of Bacteria, Parasites and Fungi, Statens Serum Institut, Copenhagen, Denmark	Statens Serum Institut Bioinformatics and Microbial Genomics	Danish Covid-19 Genome Consortium et al
EPI_ISL_670330	Denmark/DCGC-10991/2020	2020-11-02	Europe	Denmark	Department of Virus and Microbiological Special Diagnostics, Statens Serum Institut, Copenhagen, Denmark	Albertsen Lab, Department of Chemistry and Bioscience, Aalborg University, Denmark	Danish Covid-19 Genome Consortium et al
EPI_ISL_2418677	Denmark/DCGC-109910/2021	2021-05-10	Europe	Denmark	Department of Bacteria, Parasites and Fungi, Statens Serum Institut, Copenhagen, Denmark	Statens Serum Institut Bioinformatics and Microbial Genomics	Danish Covid-19 Genome Consortium et al
EPI_ISL_3075511	Denmark/DCGC-109912/2021	2021-05-24	Europe	Denmark	Department of Bacteria, Parasites and Fungi, Statens Serum Institut, Copenhagen, Denmark	Statens Serum Institut Bioinformatics and Microbial Genomics	Danish Covid-19 Genome Consortium et al
EPI_ISL_2418678	Denmark/DCGC-109913/2021	2021-05-17	Europe	Denmark	Department of Bacteria, Parasites and Fungi, Statens Serum Institut, Copenhagen, Denmark	Statens Serum Institut Bioinformatics and Microbial Genomics	Danish Covid-19 Genome Consortium et al
EPI_ISL_2418680	Denmark/DCGC-109914/2021	2021-05-24	Europe	Denmark	Department of Bacteria, Parasites and Fungi, Statens Serum Institut, Copenhagen, Denmark	Statens Serum Institut Bioinformatics and Microbial Genomics	Danish Covid-19 Genome Consortium et al
EPI_ISL_2680858	Denmark/DCGC-109917/2021	2021-05-24	Europe	Denmark	Department of Bacteria, Parasites and Fungi, Statens Serum Institut, Copenhagen, Denmark	Statens Serum Institut Bioinformatics and Microbial Genomics	Danish Covid-19 Genome Consortium et al
EPI_ISL_2680859	Denmark/DCGC-109918/2021	2021-05-17	Europe	Denmark	Department of Bacteria, Parasites and Fungi, Statens Serum Institut, Copenhagen, Denmark	Statens Serum Institut Bioinformatics and Microbial Genomics	Danish Covid-19 Genome Consortium et al
EPI_ISL_2680860	Denmark/DCGC-109919/2021	2021-05-17	Europe	Denmark	Department of Bacteria, Parasites and Fungi, Statens Serum Institut, Copenhagen, Denmark	Statens Serum Institut Bioinformatics and Microbial Genomics	Danish Covid-19 Genome Consortium et al
EPI_ISL_2680861	Denmark/DCGC-109920/2021	2021-05-24	Europe	Denmark	Department of Bacteria, Parasites and Fungi, Statens Serum Institut, Copenhagen, Denmark	Statens Serum Institut Bioinformatics and Microbial Genomics	Danish Covid-19 Genome Consortium et al
EPI_ISL_3075512	Denmark/DCGC-109921/2021	2021-05-24	Europe	Denmark	Department of Bacteria, Parasites and Fungi, Statens Serum Institut, Copenhagen, Denmark	Statens Serum Institut Bioinformatics and Microbial Genomics	Danish Covid-19 Genome Consortium et al
EPI_ISL_2418686	Denmark/DCGC-109922/2021	2021-05-17	Europe	Denmark	Department of Bacteria, Parasites and Fungi, Statens Serum Institut, Copenhagen, Denmark	Statens Serum Institut Bioinformatics and Microbial Genomics	Danish Covid-19 Genome Consortium et al
EPI_ISL_2418688	Denmark/DCGC-109923/2021	2021-05-17	Europe	Denmark	Department of Bacteria, Parasites and Fungi, Statens Serum Institut, Copenhagen, Denmark	Statens Serum Institut Bioinformatics and Microbial Genomics	Danish Covid-19 Genome Consortium et al
EPI_ISL_2680862	Denmark/DCGC-109926/2021	2021-05-24	Europe	Denmark	Department of Bacteria, Parasites and Fungi, Statens Serum Institut, Copenhagen, Denmark	Statens Serum Institut Bioinformatics and Microbial Genomics	Danish Covid-19 Genome Consortium et al
EPI_ISL_2418692	Denmark/DCGC-109927/2021	2021-05-24	Europe	Denmark	Department of Bacteria, Parasites and Fungi, Statens Serum Institut, Copenhagen, Denmark	Statens Serum Institut Bioinformatics and Microbial Genomics	Danish Covid-19 Genome Consortium et al
EPI_ISL_2418694	Denmark/DCGC-109928/2021	2021-05-17	Europe	Denmark	Department of Bacteria, Parasites and Fungi, Statens Serum Institut, Copenhagen, Denmark	Statens Serum Institut Bioinformatics and Microbial Genomics	Danish Covid-19 Genome Consortium et al
EPI_ISL_3075570	Denmark/DCGC-109931/2021	2021-05-24	Europe	Denmark	Department of Bacteria, Parasites and Fungi, Statens Serum Institut, Copenhagen, Denmark	Statens Serum Institut Bioinformatics and Microbial Genomics	Danish Covid-19 Genome Consortium et al
EPI_ISL_2684211	Denmark/DCGC-109932/2021	2021-05-24	Europe	Denmark	Department of Bacteria, Parasites and Fungi, Statens Serum Institut, Copenhagen, Denmark	Statens Serum Institut Bioinformatics and Microbial Genomics	Danish Covid-19 Genome Consortium et al
EPI_ISL_3075513	Denmark/DCGC-109933/2021	2021-05-24	Europe	Denmark	Department of Bacteria, Parasites and Fungi, Statens Serum Institut, Copenhagen, Denmark	Statens Serum Institut Bioinformatics and Microbial Genomics	Danish Covid-19 Genome Consortium et al
EPI_ISL_2684212	Denmark/DCGC-109935/2021	2021-05-17	Europe	Denmark	Department of Bacteria, Parasites and Fungi, Statens Serum Institut, Copenhagen, Denmark	Statens Serum Institut Bioinformatics and Microbial Genomics	Danish Covid-19 Genome Consortium et al
EPI_ISL_2684213	Denmark/DCGC-109936/2021	2021-05-24	Europe	Denmark	Department of Bacteria, Parasites and Fungi, Statens Serum Institut, Copenhagen, Denmark	Statens Serum Institut Bioinformatics and Microbial Genomics	Danish Covid-19 Genome Consortium et al
EPI_ISL_2684214	Denmark/DCGC-109937/2021	2021-05-17	Europe	Denmark	Department of Bacteria, Parasites and Fungi, Statens Serum Institut, Copenhagen, Denmark	Statens Serum Institut Bioinformatics and Microbial Genomics	Danish Covid-19 Genome Consortium et al
EPI_ISL_2418705	Denmark/DCGC-109938/2021	2021-05-17	Europe	Denmark	Department of Bacteria, Parasites and Fungi, Statens Serum Institut, Copenhagen, Denmark	Statens Serum Institut Bioinformatics and Microbial Genomics	Danish Covid-19 Genome Consortium et al
EPI_ISL_2418707	Denmark/DCGC-109939/2021	2021-04-19	Europe	Denmark	Department of Bacteria, Parasites and Fungi, Statens Serum Institut, Copenhagen, Denmark	Statens Serum Institut Bioinformatics and Microbial Genomics	Danish Covid-19 Genome Consortium et al
EPI_ISL_670331	Denmark/DCGC-10994/2020	2020-11-02	Europe	Denmark	Department of Virus and Microbiological Special Diagnostics, Statens Serum Institut, Copenhagen, Denmark	Albertsen Lab, Department of Chemistry and Bioscience, Aalborg University, Denmark	Danish Covid-19 Genome Consortium et al
EPI_ISL_2418709	Denmark/DCGC-109940/2021	2021-05-17	Europe	Denmark	Department of Bacteria, Parasites and Fungi, Statens Serum Institut, Copenhagen, Denmark	Statens Serum Institut Bioinformatics and Microbial Genomics	Danish Covid-19 Genome Consortium et al
EPI_ISL_2418712	Denmark/DCGC-109943/2021	2021-05-17	Europe	Denmark	Department of Bacteria, Parasites and Fungi, Statens Serum Institut, Copenhagen, Denmark	Statens Serum Institut Bioinformatics and Microbial Genomics	Danish Covid-19 Genome Consortium et al
EPI_ISL_2680864	Denmark/DCGC-109944/2021	2021-05-17	Europe	Denmark	Department of Bacteria, Parasites and Fungi, Statens Serum Institut, Copenhagen, Denmark	Statens Serum Institut Bioinformatics and Microbial Genomics	Danish Covid-19 Genome Consortium et al
EPI_ISL_2680865	Denmark/DCGC-109947/2021	2021-05-17	Europe	Denmark	Department of Bacteria, Parasites and Fungi, Statens Serum Institut, Copenhagen, Denmark	Statens Serum Institut Bioinformatics and Microbial Genomics	Danish Covid-19 Genome Consortium et al
EPI_ISL_2680866	Denmark/DCGC-109948/2021	2021-05-17	Europe	Denmark	Department of Bacteria, Parasites and Fungi, Statens Serum Institut, Copenhagen, Denmark	Statens Serum Institut Bioinformatics and Microbial Genomics	Danish Covid-19 Genome Consortium et al
EPI_ISL_2418719	Denmark/DCGC-109949/2021	2021-05-10	Europe	Denmark	Department of Bacteria, Parasites and Fungi, Statens Serum Institut, Copenhagen, Denmark	Statens Serum Institut Bioinformatics and Microbial Genomics	Danish Covid-19 Genome Consortium et al
EPI_ISL_670332	Denmark/DCGC-10995/2020	2020-11-02	Europe	Denmark	Department of Virus and Microbiological Special Diagnostics, Statens Serum Institut, Copenhagen, Denmark	Albertsen Lab, Department of Chemistry and Bioscience, Aalborg University, Denmark	Danish Covid-19 Genome Consortium et al
EPI_ISL_2684216	Denmark/DCGC-109951/2021	2021-05-17	Europe	Denmark	Department of Bacteria, Parasites and Fungi, Statens Serum Institut, Copenhagen, Denmark	Statens Serum Institut Bioinformatics and Microbial Genomics	Danish Covid-19 Genome Consortium et al
EPI_ISL_2418723	Denmark/DCGC-109953/2021	2021-05-24	Europe	Denmark	Department of Bacteria, Parasites and Fungi, Statens Serum Institut, Copenhagen, Denmark	Statens Serum Institut Bioinformatics and Microbial Genomics	Danish Covid-19 Genome Consortium et al
EPI_ISL_2680869	Denmark/DCGC-109954/2021	2021-05-24	Europe	Denmark	Department of Bacteria, Parasites and Fungi, Statens Serum Institut, Copenhagen, Denmark	Statens Serum Institut Bioinformatics and Microbial Genomics	Danish Covid-19 Genome Consortium et al
EPI_ISL_2680870	Denmark/DCGC-109955/2021	2021-05-24	Europe	Denmark	Department of Bacteria, Parasites and Fungi, Statens Serum Institut, Copenhagen, Denmark	Statens Serum Institut Bioinformatics and Microbial Genomics	Danish Covid-19 Genome Consortium et al
EPI_ISL_670333	Denmark/DCGC-10996/2020	2020-11-02	Europe	Denmark	Department of Virus and Microbiological Special Diagnostics, Statens Serum Institut, Copenhagen, Denmark	Albertsen Lab, Department of Chemistry and Bioscience, Aalborg University, Denmark	Danish Covid-19 Genome Consortium et al
EPI_ISL_2418731	Denmark/DCGC-109960/2021	2021-05-24	Europe	Denmark	Department of Bacteria, Parasites and Fungi, Statens Serum Institut, Copenhagen, Denmark	Statens Serum Institut Bioinformatics and Microbial Genomics	Danish Covid-19 Genome Consortium et al
EPI_ISL_2418734	Denmark/DCGC-109962/2021	2021-05-17	Europe	Denmark	Department of Bacteria, Parasites and Fungi, Statens Serum Institut, Copenhagen, Denmark	Statens Serum Institut Bioinformatics and Microbial Genomics	Danish Covid-19 Genome Consortium et al
EPI_ISL_2684217	Denmark/DCGC-109965/2021	2021-05-24	Europe	Denmark	Department of Bacteria, Parasites and Fungi, Statens Serum Institut, Copenhagen, Denmark	Statens Serum Institut Bioinformatics and Microbial Genomics	Danish Covid-19 Genome Consortium et al
EPI_ISL_2680871	Denmark/DCGC-109969/2021	2021-05-24	Europe	Denmark	Department of Bacteria, Parasites and Fungi, Statens Serum Institut, Copenhagen, Denmark	Statens Serum Institut Bioinformatics and Microbial Genomics	Danish Covid-19 Genome Consortium et al
EPI_ISL_669784	Denmark/DCGC-10997/2020	2020-11-02	Europe	Denmark	Department of Virus and Microbiological Special Diagnostics, Statens Serum Institut, Copenhagen, Denmark	Albertsen Lab, Department of Chemistry and Bioscience, Aalborg University, Denmark	Danish Covid-19 Genome Consortium et al
EPI_ISL_2418745	Denmark/DCGC-109970/2021	2021-05-17	Europe	Denmark	Department of Bacteria, Parasites and Fungi, Statens Serum Institut, Copenhagen, Denmark	Statens Serum Institut Bioinformatics and Microbial Genomics	Danish Covid-19 Genome Consortium et al
EPI_ISL_2418748	Denmark/DCGC-109972/2021	2021-05-17	Europe	Denmark	Department of Bacteria, Parasites and Fungi, Statens Serum Institut, Copenhagen, Denmark	Statens Serum Institut Bioinformatics and Microbial Genomics	Danish Covid-19 Genome Consortium et al
EPI_ISL_2680872	Denmark/DCGC-109973/2021	2021-05-24	Europe	Denmark	Department of Bacteria, Parasites and Fungi, Statens Serum Institut, Copenhagen, Denmark	Statens Serum Institut Bioinformatics and Microbial Genomics	Danish Covid-19 Genome Consortium et al
EPI_ISL_2418753	Denmark/DCGC-109975/2021	2021-05-17	Europe	Denmark	Department of Bacteria, Parasites and Fungi, Statens Serum Institut, Copenhagen, Denmark	Statens Serum Institut Bioinformatics and Microbial Genomics	Danish Covid-19 Genome Consortium et al
EPI_ISL_2680873	Denmark/DCGC-109976/2021	2021-05-17	Europe	Denmark	Department of Bacteria, Parasites and Fungi, Statens Serum Institut, Copenhagen, Denmark	Statens Serum Institut Bioinformatics and Microbial Genomics	Danish Covid-19 Genome Consortium et al
EPI_ISL_2418756	Denmark/DCGC-109978/2021	2021-05-24	Europe	Denmark	Department of Bacteria, Parasites and Fungi, Statens Serum Institut, Copenhagen, Denmark	Statens Serum Institut Bioinformatics and Microbial Genomics	Danish Covid-19 Genome Consortium et al
EPI_ISL_670334	Denmark/DCGC-10998/2020	2020-11-02	Europe	Denmark	Department of Virus and Microbiological Special Diagnostics, Statens Serum Institut, Copenhagen, Denmark	Albertsen Lab, Department of Chemistry and Bioscience, Aalborg University, Denmark	Danish Covid-19 Genome Consortium et al
EPI_ISL_2418759	Denmark/DCGC-109980/2021	2021-05-24	Europe	Denmark	Department of Bacteria, Parasites and Fungi, Statens Serum Institut, Copenhagen, Denmark	Statens Serum Institut Bioinformatics and Microbial Genomics	Danish Covid-19 Genome Consortium et al
EPI_ISL_2418761	Denmark/DCGC-109981/2021	2021-05-24	Europe	Denmark	Department of Bacteria, Parasites and Fungi, Statens Serum Institut, Copenhagen, Denmark	Statens Serum Institut Bioinformatics and Microbial Genomics	Danish Covid-19 Genome Consortium et al
EPI_ISL_2680875	Denmark/DCGC-109982/2021	2021-05-17	Europe	Denmark	Department of Bacteria, Parasites and Fungi, Statens Serum Institut, Copenhagen, Denmark	Statens Serum Institut Bioinformatics and Microbial Genomics	Danish Covid-19 Genome Consortium et al
EPI_ISL_2418763	Denmark/DCGC-109983/2021	2021-05-17	Europe	Denmark	Department of Bacteria, Parasites and Fungi, Statens Serum Institut, Copenhagen, Denmark	Statens Serum Institut Bioinformatics and Microbial Genomics	Danish Covid-19 Genome Consortium et al
EPI_ISL_2418770	Denmark/DCGC-109987/2021	2021-05-03	Europe	Denmark	Department of Bacteria, Parasites and Fungi, Statens Serum Institut, Copenhagen, Denmark	Statens Serum Institut Bioinformatics and Microbial Genomics	Danish Covid-19 Genome Consortium et al
EPI_ISL_2680876	Denmark/DCGC-109989/2021	2021-05-17	Europe	Denmark	Department of Bacteria, Parasites and Fungi, Statens Serum Institut, Copenhagen, Denmark	Statens Serum Institut Bioinformatics and Microbial Genomics	Danish Covid-19 Genome Consortium et al
EPI_ISL_2418773	Denmark/DCGC-109990/2021	2021-05-17	Europe	Denmark	Department of Bacteria, Parasites and Fungi, Statens Serum Institut, Copenhagen, Denmark	Statens Serum Institut Bioinformatics and Microbial Genomics	Danish Covid-19 Genome Consortium et al
EPI_ISL_2684219	Denmark/DCGC-109991/2021	2021-05-24	Europe	Denmark	Department of Bacteria, Parasites and Fungi, Statens Serum Institut, Copenhagen, Denmark	Statens Serum Institut Bioinformatics and Microbial Genomics	Danish Covid-19 Genome Consortium et al
EPI_ISL_2418776	Denmark/DCGC-109992/2021	2021-05-24	Europe	Denmark	Department of Bacteria, Parasites and Fungi, Statens Serum Institut, Copenhagen, Denmark	Statens Serum Institut Bioinformatics and Microbial Genomics	Danish Covid-19 Genome Consortium et al
EPI_ISL_2684220	Denmark/DCGC-109994/2021	2021-05-17	Europe	Denmark	Department of Bacteria, Parasites and Fungi, Statens Serum Institut, Copenhagen, Denmark	Statens Serum Institut Bioinformatics and Microbial Genomics	Danish Covid-19 Genome Consortium et al
EPI_ISL_2418781	Denmark/DCGC-109995/2021	2021-05-17	Europe	Denmark	Department of Bacteria, Parasites and Fungi, Statens Serum Institut, Copenhagen, Denmark	Statens Serum Institut Bioinformatics and Microbial Genomics	Danish Covid-19 Genome Consortium et al
EPI_ISL_2418783	Denmark/DCGC-109996/2021	2021-05-17	Europe	Denmark	Department of Bacteria, Parasites and Fungi, Statens Serum Institut, Copenhagen, Denmark	Statens Serum Institut Bioinformatics and Microbial Genomics	Danish Covid-19 Genome Consortium et al
EPI_ISL_2418785	Denmark/DCGC-109997/2021	2021-05-24	Europe	Denmark	Department of Bacteria, Parasites and Fungi, Statens Serum Institut, Copenhagen, Denmark	Statens Serum Institut Bioinformatics and Microbial Genomics	Danish Covid-19 Genome Consortium et al
EPI_ISL_2418789	Denmark/DCGC-109999/2021	2021-05-17	Europe	Denmark	Department of Bacteria, Parasites and Fungi, Statens Serum Institut, Copenhagen, Denmark	Statens Serum Institut Bioinformatics and Microbial Genomics	Danish Covid-19 Genome Consortium et al
EPI_ISL_614589	Denmark/DCGC-1100/2020	2020-03-09	Europe	Denmark	Department of Virus and Microbiological Special Diagnostics, Statens Serum Institut, Denmark	Albertsen lab, Department of Chemistry and Bioscience, Aalborg University, Denmark	Danish Covid-19 Genome Consortia et al
EPI_ISL_670335	Denmark/DCGC-11000/2020	2020-11-02	Europe	Denmark	Department of Virus and Microbiological Special Diagnostics, Statens Serum Institut, Copenhagen, Denmark	Albertsen Lab, Department of Chemistry and Bioscience, Aalborg University, Denmark	Danish Covid-19 Genome Consortium et al
EPI_ISL_2680877	Denmark/DCGC-110001/2021	2021-05-17	Europe	Denmark	Department of Bacteria, Parasites and Fungi, Statens Serum Institut, Copenhagen, Denmark	Statens Serum Institut Bioinformatics and Microbial Genomics	Danish Covid-19 Genome Consortium et al
EPI_ISL_2680878	Denmark/DCGC-110002/2021	2021-05-24	Europe	Denmark	Department of Bacteria, Parasites and Fungi, Statens Serum Institut, Copenhagen, Denmark	Statens Serum Institut Bioinformatics and Microbial Genomics	Danish Covid-19 Genome Consortium et al
EPI_ISL_2680879	Denmark/DCGC-110003/2021	2021-05-24	Europe	Denmark	Department of Bacteria, Parasites and Fungi, Statens Serum Institut, Copenhagen, Denmark	Statens Serum Institut Bioinformatics and Microbial Genomics	Danish Covid-19 Genome Consortium et al
EPI_ISL_2418795	Denmark/DCGC-110004/2021	2021-05-24	Europe	Denmark	Department of Bacteria, Parasites and Fungi, Statens Serum Institut, Copenhagen, Denmark	Statens Serum Institut Bioinformatics and Microbial Genomics	Danish Covid-19 Genome Consortium et al
EPI_ISL_2418797	Denmark/DCGC-110005/2021	2021-05-17	Europe	Denmark	Department of Bacteria, Parasites and Fungi, Statens Serum Institut, Copenhagen, Denmark	Statens Serum Institut Bioinformatics and Microbial Genomics	Danish Covid-19 Genome Consortium et al
EPI_ISL_2418799	Denmark/DCGC-110006/2021	2021-05-24	Europe	Denmark	Department of Bacteria, Parasites and Fungi, Statens Serum Institut, Copenhagen, Denmark	Statens Serum Institut Bioinformatics and Microbial Genomics	Danish Covid-19 Genome Consortium et al
EPI_ISL_2418801	Denmark/DCGC-110007/2021	2021-05-24	Europe	Denmark	Department of Bacteria, Parasites and Fungi, Statens Serum Institut, Copenhagen, Denmark	Statens Serum Institut Bioinformatics and Microbial Genomics	Danish Covid-19 Genome Consortium et al
EPI_ISL_2684221	Denmark/DCGC-110008/2021	2021-05-17	Europe	Denmark	Department of Bacteria, Parasites and Fungi, Statens Serum Institut, Copenhagen, Denmark	Statens Serum Institut Bioinformatics and Microbial Genomics	Danish Covid-19 Genome Consortium et al
EPI_ISL_670336	Denmark/DCGC-11001/2020	2020-11-02	Europe	Denmark	Department of Virus and Microbiological Special Diagnostics, Statens Serum Institut, Copenhagen, Denmark	Albertsen Lab, Department of Chemistry and Bioscience, Aalborg University, Denmark	Danish Covid-19 Genome Consortium et al
EPI_ISL_2680880	Denmark/DCGC-110010/2021	2021-05-17	Europe	Denmark	Department of Bacteria, Parasites and Fungi, Statens Serum Institut, Copenhagen, Denmark	Statens Serum Institut Bioinformatics and Microbial Genomics	Danish Covid-19 Genome Consortium et al
EPI_ISL_2418805	Denmark/DCGC-110011/2021	2021-05-17	Europe	Denmark	Department of Bacteria, Parasites and Fungi, Statens Serum Institut, Copenhagen, Denmark	Statens Serum Institut Bioinformatics and Microbial Genomics	Danish Covid-19 Genome Consortium et al
EPI_ISL_2418807	Denmark/DCGC-110012/2021	2021-05-10	Europe	Denmark	Department of Bacteria, Parasites and Fungi, Statens Serum Institut, Copenhagen, Denmark	Statens Serum Institut Bioinformatics and Microbial Genomics	Danish Covid-19 Genome Consortium et al
EPI_ISL_2418809	Denmark/DCGC-110013/2021	2021-05-24	Europe	Denmark	Department of Bacteria, Parasites and Fungi, Statens Serum Institut, Copenhagen, Denmark	Statens Serum Institut Bioinformatics and Microbial Genomics	Danish Covid-19 Genome Consortium et al
EPI_ISL_2684222	Denmark/DCGC-110014/2021	2021-05-24	Europe	Denmark	Department of Bacteria, Parasites and Fungi, Statens Serum Institut, Copenhagen, Denmark	Statens Serum Institut Bioinformatics and Microbial Genomics	Danish Covid-19 Genome Consortium et al
EPI_ISL_2684223	Denmark/DCGC-110015/2021	2021-05-24	Europe	Denmark	Department of Bacteria, Parasites and Fungi, Statens Serum Institut, Copenhagen, Denmark	Statens Serum Institut Bioinformatics and Microbial Genomics	Danish Covid-19 Genome Consortium et al
EPI_ISL_2418812	Denmark/DCGC-110016/2021	2021-05-24	Europe	Denmark	Department of Bacteria, Parasites and Fungi, Statens Serum Institut, Copenhagen, Denmark	Statens Serum Institut Bioinformatics and Microbial Genomics	Danish Covid-19 Genome Consortium et al
EPI_ISL_2680881	Denmark/DCGC-110017/2021	2021-05-17	Europe	Denmark	Department of Bacteria, Parasites and Fungi, Statens Serum Institut, Copenhagen, Denmark	Statens Serum Institut Bioinformatics and Microbial Genomics	Danish Covid-19 Genome Consortium et al
EPI_ISL_2418817	Denmark/DCGC-110018/2021	2021-05-17	Europe	Denmark	Department of Bacteria, Parasites and Fungi, Statens Serum Institut, Copenhagen, Denmark	Statens Serum Institut Bioinformatics and Microbial Genomics	Danish Covid-19 Genome Consortium et al
EPI_ISL_2418819	Denmark/DCGC-110019/2021	2021-05-17	Europe	Denmark	Department of Bacteria, Parasites and Fungi, Statens Serum Institut, Copenhagen, Denmark	Statens Serum Institut Bioinformatics and Microbial Genomics	Danish Covid-19 Genome Consortium et al
EPI_ISL_670337	Denmark/DCGC-11002/2020	2020-11-02	Europe	Denmark	Department of Virus and Microbiological Special Diagnostics, Statens Serum Institut, Copenhagen, Denmark	Albertsen Lab, Department of Chemistry and Bioscience, Aalborg University, Denmark	Danish Covid-19 Genome Consortium et al
EPI_ISL_2680882	Denmark/DCGC-110020/2021	2021-05-24	Europe	Denmark	Department of Bacteria, Parasites and Fungi, Statens Serum Institut, Copenhagen, Denmark	Statens Serum Institut Bioinformatics and Microbial Genomics	Danish Covid-19 Genome Consortium et al
EPI_ISL_2684224	Denmark/DCGC-110023/2021	2021-05-24	Europe	Denmark	Department of Bacteria, Parasites and Fungi, Statens Serum Institut, Copenhagen, Denmark	Statens Serum Institut Bioinformatics and Microbial Genomics	Danish Covid-19 Genome Consortium et al
EPI_ISL_2684225	Denmark/DCGC-110024/2021	2021-05-24	Europe	Denmark	Department of Bacteria, Parasites and Fungi, Statens Serum Institut, Copenhagen, Denmark	Statens Serum Institut Bioinformatics and Microbial Genomics	Danish Covid-19 Genome Consortium et al
EPI_ISL_2418826	Denmark/DCGC-110026/2021	2021-05-24	Europe	Denmark	Department of Bacteria, Parasites and Fungi, Statens Serum Institut, Copenhagen, Denmark	Statens Serum Institut Bioinformatics and Microbial Genomics	Danish Covid-19 Genome Consortium et al
EPI_ISL_2418828	Denmark/DCGC-110027/2021	2021-05-17	Europe	Denmark	Department of Bacteria, Parasites and Fungi, Statens Serum Institut, Copenhagen, Denmark	Statens Serum Institut Bioinformatics and Microbial Genomics	Danish Covid-19 Genome Consortium et al
EPI_ISL_2418830	Denmark/DCGC-110028/2021	2021-05-10	Europe	Denmark	Department of Bacteria, Parasites and Fungi, Statens Serum Institut, Copenhagen, Denmark	Statens Serum Institut Bioinformatics and Microbial Genomics	Danish Covid-19 Genome Consortium et al
EPI_ISL_3075514	Denmark/DCGC-110029/2021	2021-05-24	Europe	Denmark	Department of Bacteria, Parasites and Fungi, Statens Serum Institut, Copenhagen, Denmark	Statens Serum Institut Bioinformatics and Microbial Genomics	Danish Covid-19 Genome Consortium et al
EPI_ISL_670338	Denmark/DCGC-11003/2020	2020-11-02	Europe	Denmark	Department of Virus and Microbiological Special Diagnostics, Statens Serum Institut, Copenhagen, Denmark	Albertsen Lab, Department of Chemistry and Bioscience, Aalborg University, Denmark	Danish Covid-19 Genome Consortium et al
EPI_ISL_2680883	Denmark/DCGC-110030/2021	2021-05-17	Europe	Denmark	Department of Bacteria, Parasites and Fungi, Statens Serum Institut, Copenhagen, Denmark	Statens Serum Institut Bioinformatics and Microbial Genomics	Danish Covid-19 Genome Consortium et al
EPI_ISL_2680884	Denmark/DCGC-110031/2021	2021-05-10	Europe	Denmark	Department of Bacteria, Parasites and Fungi, Statens Serum Institut, Copenhagen, Denmark	Statens Serum Institut Bioinformatics and Microbial Genomics	Danish Covid-19 Genome Consortium et al
EPI_ISL_2418834	Denmark/DCGC-110032/2021	2021-05-17	Europe	Denmark	Department of Bacteria, Parasites and Fungi, Statens Serum Institut, Copenhagen, Denmark	Statens Serum Institut Bioinformatics and Microbial Genomics	Danish Covid-19 Genome Consortium et al
EPI_ISL_2418840	Denmark/DCGC-110034/2021	2021-05-17	Europe	Denmark	Department of Bacteria, Parasites and Fungi, Statens Serum Institut, Copenhagen, Denmark	Statens Serum Institut Bioinformatics and Microbial Genomics	Danish Covid-19 Genome Consortium et al
EPI_ISL_2418842	Denmark/DCGC-110035/2021	2021-05-17	Europe	Denmark	Department of Bacteria, Parasites and Fungi, Statens Serum Institut, Copenhagen, Denmark	Statens Serum Institut Bioinformatics and Microbial Genomics	Danish Covid-19 Genome Consortium et al
EPI_ISL_2418847	Denmark/DCGC-110038/2021	2021-05-24	Europe	Denmark	Department of Bacteria, Parasites and Fungi, Statens Serum Institut, Copenhagen, Denmark	Statens Serum Institut Bioinformatics and Microbial Genomics	Danish Covid-19 Genome Consortium et al
EPI_ISL_669712	Denmark/DCGC-11004/2020	2020-11-02	Europe	Denmark	Department of Virus and Microbiological Special Diagnostics, Statens Serum Institut, Copenhagen, Denmark	Albertsen Lab, Department of Chemistry and Bioscience, Aalborg University, Denmark	Danish Covid-19 Genome Consortium et al
EPI_ISL_2680885	Denmark/DCGC-110040/2021	2021-05-10	Europe	Denmark	Department of Bacteria, Parasites and Fungi, Statens Serum Institut, Copenhagen, Denmark	Statens Serum Institut Bioinformatics and Microbial Genomics	Danish Covid-19 Genome Consortium et al
EPI_ISL_2418851	Denmark/DCGC-110042/2021	2021-05-03	Europe	Denmark	Department of Bacteria, Parasites and Fungi, Statens Serum Institut, Copenhagen, Denmark	Statens Serum Institut Bioinformatics and Microbial Genomics	Danish Covid-19 Genome Consortium et al
EPI_ISL_2680886	Denmark/DCGC-110043/2021	2021-05-24	Europe	Denmark	Department of Bacteria, Parasites and Fungi, Statens Serum Institut, Copenhagen, Denmark	Statens Serum Institut Bioinformatics and Microbial Genomics	Danish Covid-19 Genome Consortium et al
EPI_ISL_2680887	Denmark/DCGC-110044/2021	2021-05-17	Europe	Denmark	Department of Bacteria, Parasites and Fungi, Statens Serum Institut, Copenhagen, Denmark	Statens Serum Institut Bioinformatics and Microbial Genomics	Danish Covid-19 Genome Consortium et al
EPI_ISL_2418856	Denmark/DCGC-110047/2021	2021-05-24	Europe	Denmark	Department of Bacteria, Parasites and Fungi, Statens Serum Institut, Copenhagen, Denmark	Statens Serum Institut Bioinformatics and Microbial Genomics	Danish Covid-19 Genome Consortium et al
EPI_ISL_2418860	Denmark/DCGC-110049/2021	2021-05-24	Europe	Denmark	Department of Bacteria, Parasites and Fungi, Statens Serum Institut, Copenhagen, Denmark	Statens Serum Institut Bioinformatics and Microbial Genomics	Danish Covid-19 Genome Consortium et al
EPI_ISL_2684227	Denmark/DCGC-110052/2021	2021-05-24	Europe	Denmark	Department of Bacteria, Parasites and Fungi, Statens Serum Institut, Copenhagen, Denmark	Statens Serum Institut Bioinformatics and Microbial Genomics	Danish Covid-19 Genome Consortium et al
EPI_ISL_2680889	Denmark/DCGC-110053/2021	2021-05-17	Europe	Denmark	Department of Bacteria, Parasites and Fungi, Statens Serum Institut, Copenhagen, Denmark	Statens Serum Institut Bioinformatics and Microbial Genomics	Danish Covid-19 Genome Consortium et al
EPI_ISL_2418864	Denmark/DCGC-110054/2021	2021-05-17	Europe	Denmark	Department of Bacteria, Parasites and Fungi, Statens Serum Institut, Copenhagen, Denmark	Statens Serum Institut Bioinformatics and Microbial Genomics	Danish Covid-19 Genome Consortium et al
EPI_ISL_2418867	Denmark/DCGC-110055/2021	2021-05-17	Europe	Denmark	Department of Bacteria, Parasites and Fungi, Statens Serum Institut, Copenhagen, Denmark	Statens Serum Institut Bioinformatics and Microbial Genomics	Danish Covid-19 Genome Consortium et al
EPI_ISL_2418870	Denmark/DCGC-110058/2021	2021-05-10	Europe	Denmark	Department of Bacteria, Parasites and Fungi, Statens Serum Institut, Copenhagen, Denmark	Statens Serum Institut Bioinformatics and Microbial Genomics	Danish Covid-19 Genome Consortium et al
EPI_ISL_3075516	Denmark/DCGC-110059/2021	2021-05-24	Europe	Denmark	Department of Bacteria, Parasites and Fungi, Statens Serum Institut, Copenhagen, Denmark	Statens Serum Institut Bioinformatics and Microbial Genomics	Danish Covid-19 Genome Consortium et al
EPI_ISL_670339	Denmark/DCGC-11006/2020	2020-11-02	Europe	Denmark	Department of Virus and Microbiological Special Diagnostics, Statens Serum Institut, Copenhagen, Denmark	Albertsen Lab, Department of Chemistry and Bioscience, Aalborg University, Denmark	Danish Covid-19 Genome Consortium et al
EPI_ISL_2680890	Denmark/DCGC-110060/2021	2021-05-17	Europe	Denmark	Department of Bacteria, Parasites and Fungi, Statens Serum Institut, Copenhagen, Denmark	Statens Serum Institut Bioinformatics and Microbial Genomics	Danish Covid-19 Genome Consortium et al
EPI_ISL_2684228	Denmark/DCGC-110061/2021	2021-05-24	Europe	Denmark	Department of Bacteria, Parasites and Fungi, Statens Serum Institut, Copenhagen, Denmark	Statens Serum Institut Bioinformatics and Microbial Genomics	Danish Covid-19 Genome Consortium et al
EPI_ISL_2418874	Denmark/DCGC-110062/2021	2021-05-24	Europe	Denmark	Department of Bacteria, Parasites and Fungi, Statens Serum Institut, Copenhagen, Denmark	Statens Serum Institut Bioinformatics and Microbial Genomics	Danish Covid-19 Genome Consortium et al
EPI_ISL_3075517	Denmark/DCGC-110063/2021	2021-05-10	Europe	Denmark	Department of Bacteria, Parasites and Fungi, Statens Serum Institut, Copenhagen, Denmark	Statens Serum Institut Bioinformatics and Microbial Genomics	Danish Covid-19 Genome Consortium et al
EPI_ISL_2680891	Denmark/DCGC-110064/2021	2021-05-17	Europe	Denmark	Department of Bacteria, Parasites and Fungi, Statens Serum Institut, Copenhagen, Denmark	Statens Serum Institut Bioinformatics and Microbial Genomics	Danish Covid-19 Genome Consortium et al
EPI_ISL_2418877	Denmark/DCGC-110065/2021	2021-05-24	Europe	Denmark	Department of Bacteria, Parasites and Fungi, Statens Serum Institut, Copenhagen, Denmark	Statens Serum Institut Bioinformatics and Microbial Genomics	Danish Covid-19 Genome Consortium et al
EPI_ISL_2418879	Denmark/DCGC-110066/2021	2021-05-17	Europe	Denmark	Department of Bacteria, Parasites and Fungi, Statens Serum Institut, Copenhagen, Denmark	Statens Serum Institut Bioinformatics and Microbial Genomics	Danish Covid-19 Genome Consortium et al
EPI_ISL_2680892	Denmark/DCGC-110069/2021	2021-05-24	Europe	Denmark	Department of Bacteria, Parasites and Fungi, Statens Serum Institut, Copenhagen, Denmark	Statens Serum Institut Bioinformatics and Microbial Genomics	Danish Covid-19 Genome Consortium et al
EPI_ISL_670340	Denmark/DCGC-11007/2020	2020-11-02	Europe	Denmark	Department of Virus and Microbiological Special Diagnostics, Statens Serum Institut, Copenhagen, Denmark	Albertsen Lab, Department of Chemistry and Bioscience, Aalborg University, Denmark	Danish Covid-19 Genome Consortium et al
EPI_ISL_2680893	Denmark/DCGC-110070/2021	2021-05-24	Europe	Denmark	Department of Bacteria, Parasites and Fungi, Statens Serum Institut, Copenhagen, Denmark	Statens Serum Institut Bioinformatics and Microbial Genomics	Danish Covid-19 Genome Consortium et al
EPI_ISL_2418885	Denmark/DCGC-110072/2021	2021-05-24	Europe	Denmark	Department of Bacteria, Parasites and Fungi, Statens Serum Institut, Copenhagen, Denmark	Statens Serum Institut Bioinformatics and Microbial Genomics	Danish Covid-19 Genome Consortium et al
EPI_ISL_2675393	Denmark/DCGC-110073/2021	2021-05-31	Europe	Denmark	Department of Bacteria, Parasites and Fungi, Statens Serum Institut, Copenhagen, Denmark	Statens Serum Institut Bioinformatics and Microbial Genomics	Danish Covid-19 Genome Consortium et al
EPI_ISL_3074109	Denmark/DCGC-110074/2021	2021-06-07	Europe	Denmark	Department of Bacteria, Parasites and Fungi, Statens Serum Institut, Copenhagen, Denmark	Statens Serum Institut Bioinformatics and Microbial Genomics	Danish Covid-19 Genome Consortium et al
EPI_ISL_2675394	Denmark/DCGC-110075/2021	2021-05-31	Europe	Denmark	Department of Bacteria, Parasites and Fungi, Statens Serum Institut, Copenhagen, Denmark	Statens Serum Institut Bioinformatics and Microbial Genomics	Danish Covid-19 Genome Consortium et al
EPI_ISL_3074110	Denmark/DCGC-110076/2021	2021-06-14	Europe	Denmark	Department of Bacteria, Parasites and Fungi, Statens Serum Institut, Copenhagen, Denmark	Statens Serum Institut Bioinformatics and Microbial Genomics	Danish Covid-19 Genome Consortium et al
EPI_ISL_3074111	Denmark/DCGC-110077/2021	2021-05-24	Europe	Denmark	Department of Bacteria, Parasites and Fungi, Statens Serum Institut, Copenhagen, Denmark	Statens Serum Institut Bioinformatics and Microbial Genomics	Danish Covid-19 Genome Consortium et al
EPI_ISL_2675395	Denmark/DCGC-110078/2021	2021-05-24	Europe	Denmark	Department of Bacteria, Parasites and Fungi, Statens Serum Institut, Copenhagen, Denmark	Statens Serum Institut Bioinformatics and Microbial Genomics	Danish Covid-19 Genome Consortium et al
EPI_ISL_670341	Denmark/DCGC-11008/2020	2020-11-02	Europe	Denmark	Department of Virus and Microbiological Special Diagnostics, Statens Serum Institut, Copenhagen, Denmark	Albertsen Lab, Department of Chemistry and Bioscience, Aalborg University, Denmark	Danish Covid-19 Genome Consortium et al
EPI_ISL_3074112	Denmark/DCGC-110080/2021	2021-05-31	Europe	Denmark	Department of Bacteria, Parasites and Fungi, Statens Serum Institut, Copenhagen, Denmark	Statens Serum Institut Bioinformatics and Microbial Genomics	Danish Covid-19 Genome Consortium et al
EPI_ISL_2675397	Denmark/DCGC-110083/2021	2021-05-24	Europe	Denmark	Department of Bacteria, Parasites and Fungi, Statens Serum Institut, Copenhagen, Denmark	Statens Serum Institut Bioinformatics and Microbial Genomics	Danish Covid-19 Genome Consortium et al
EPI_ISL_2675398	Denmark/DCGC-110084/2021	2021-05-31	Europe	Denmark	Department of Bacteria, Parasites and Fungi, Statens Serum Institut, Copenhagen, Denmark	Statens Serum Institut Bioinformatics and Microbial Genomics	Danish Covid-19 Genome Consortium et al
EPI_ISL_2675399	Denmark/DCGC-110085/2021	2021-06-14	Europe	Denmark	Department of Bacteria, Parasites and Fungi, Statens Serum Institut, Copenhagen, Denmark	Statens Serum Institut Bioinformatics and Microbial Genomics	Danish Covid-19 Genome Consortium et al
EPI_ISL_2675400	Denmark/DCGC-110086/2021	2021-05-31	Europe	Denmark	Department of Bacteria, Parasites and Fungi, Statens Serum Institut, Copenhagen, Denmark	Statens Serum Institut Bioinformatics and Microbial Genomics	Danish Covid-19 Genome Consortium et al
EPI_ISL_2675401	Denmark/DCGC-110087/2021	2021-05-31	Europe	Denmark	Department of Bacteria, Parasites and Fungi, Statens Serum Institut, Copenhagen, Denmark	Statens Serum Institut Bioinformatics and Microbial Genomics	Danish Covid-19 Genome Consortium et al
EPI_ISL_2675402	Denmark/DCGC-110088/2021	2021-05-31	Europe	Denmark	Department of Bacteria, Parasites and Fungi, Statens Serum Institut, Copenhagen, Denmark	Statens Serum Institut Bioinformatics and Microbial Genomics	Danish Covid-19 Genome Consortium et al
EPI_ISL_2675403	Denmark/DCGC-110089/2021	2021-05-31	Europe	Denmark	Department of Bacteria, Parasites and Fungi, Statens Serum Institut, Copenhagen, Denmark	Statens Serum Institut Bioinformatics and Microbial Genomics	Danish Covid-19 Genome Consortium et al
EPI_ISL_669713	Denmark/DCGC-11009/2020	2020-11-02	Europe	Denmark	Department of Virus and Microbiological Special Diagnostics, Statens Serum Institut, Copenhagen, Denmark	Albertsen Lab, Department of Chemistry and Bioscience, Aalborg University, Denmark	Danish Covid-19 Genome Consortium et al
EPI_ISL_2675405	Denmark/DCGC-110092/2021	2021-05-31	Europe	Denmark	Department of Bacteria, Parasites and Fungi, Statens Serum Institut, Copenhagen, Denmark	Statens Serum Institut Bioinformatics and Microbial Genomics	Danish Covid-19 Genome Consortium et al
EPI_ISL_2675406	Denmark/DCGC-110093/2021	2021-05-31	Europe	Denmark	Department of Bacteria, Parasites and Fungi, Statens Serum Institut, Copenhagen, Denmark	Statens Serum Institut Bioinformatics and Microbial Genomics	Danish Covid-19 Genome Consortium et al
EPI_ISL_2675408	Denmark/DCGC-110095/2021	2021-05-24	Europe	Denmark	Department of Bacteria, Parasites and Fungi, Statens Serum Institut, Copenhagen, Denmark	Statens Serum Institut Bioinformatics and Microbial Genomics	Danish Covid-19 Genome Consortium et al
EPI_ISL_2675409	Denmark/DCGC-110098/2021	2021-05-31	Europe	Denmark	Department of Bacteria, Parasites and Fungi, Statens Serum Institut, Copenhagen, Denmark	Statens Serum Institut Bioinformatics and Microbial Genomics	Danish Covid-19 Genome Consortium et al
EPI_ISL_2675410	Denmark/DCGC-110099/2021	2021-05-31	Europe	Denmark	Department of Bacteria, Parasites and Fungi, Statens Serum Institut, Copenhagen, Denmark	Statens Serum Institut Bioinformatics and Microbial Genomics	Danish Covid-19 Genome Consortium et al
EPI_ISL_614595	Denmark/DCGC-1101/2020	2020-03-09	Europe	Denmark	Department of Virus and Microbiological Special Diagnostics, Statens Serum Institut, Denmark	Albertsen lab, Department of Chemistry and Bioscience, Aalborg University, Denmark	Danish Covid-19 Genome Consortia et al
EPI_ISL_670342	Denmark/DCGC-11010/2020	2020-11-02	Europe	Denmark	Department of Virus and Microbiological Special Diagnostics, Statens Serum Institut, Copenhagen, Denmark	Albertsen Lab, Department of Chemistry and Bioscience, Aalborg University, Denmark	Danish Covid-19 Genome Consortium et al
EPI_ISL_2675411	Denmark/DCGC-110100/2021	2021-05-24	Europe	Denmark	Department of Bacteria, Parasites and Fungi, Statens Serum Institut, Copenhagen, Denmark	Statens Serum Institut Bioinformatics and Microbial Genomics	Danish Covid-19 Genome Consortium et al
EPI_ISL_2675414	Denmark/DCGC-110104/2021	2021-05-31	Europe	Denmark	Department of Bacteria, Parasites and Fungi, Statens Serum Institut, Copenhagen, Denmark	Statens Serum Institut Bioinformatics and Microbial Genomics	Danish Covid-19 Genome Consortium et al
EPI_ISL_3074113	Denmark/DCGC-110105/2021	2021-06-07	Europe	Denmark	Department of Bacteria, Parasites and Fungi, Statens Serum Institut, Copenhagen, Denmark	Statens Serum Institut Bioinformatics and Microbial Genomics	Danish Covid-19 Genome Consortium et al
EPI_ISL_2675415	Denmark/DCGC-110106/2021	2021-05-31	Europe	Denmark	Department of Bacteria, Parasites and Fungi, Statens Serum Institut, Copenhagen, Denmark	Statens Serum Institut Bioinformatics and Microbial Genomics	Danish Covid-19 Genome Consortium et al
EPI_ISL_2675416	Denmark/DCGC-110107/2021	2021-05-31	Europe	Denmark	Department of Bacteria, Parasites and Fungi, Statens Serum Institut, Copenhagen, Denmark	Statens Serum Institut Bioinformatics and Microbial Genomics	Danish Covid-19 Genome Consortium et al
EPI_ISL_2675417	Denmark/DCGC-110108/2021	2021-06-14	Europe	Denmark	Department of Bacteria, Parasites and Fungi, Statens Serum Institut, Copenhagen, Denmark	Statens Serum Institut Bioinformatics and Microbial Genomics	Danish Covid-19 Genome Consortium et al
EPI_ISL_2675418	Denmark/DCGC-110109/2021	2021-05-31	Europe	Denmark	Department of Bacteria, Parasites and Fungi, Statens Serum Institut, Copenhagen, Denmark	Statens Serum Institut Bioinformatics and Microbial Genomics	Danish Covid-19 Genome Consortium et al
EPI_ISL_670343	Denmark/DCGC-11011/2020	2020-11-02	Europe	Denmark	Department of Virus and Microbiological Special Diagnostics, Statens Serum Institut, Copenhagen, Denmark	Albertsen Lab, Department of Chemistry and Bioscience, Aalborg University, Denmark	Danish Covid-19 Genome Consortium et al
EPI_ISL_2675419	Denmark/DCGC-110110/2021	2021-05-31	Europe	Denmark	Department of Bacteria, Parasites and Fungi, Statens Serum Institut, Copenhagen, Denmark	Statens Serum Institut Bioinformatics and Microbial Genomics	Danish Covid-19 Genome Consortium et al
EPI_ISL_2675420	Denmark/DCGC-110111/2021	2021-05-31	Europe	Denmark	Department of Bacteria, Parasites and Fungi, Statens Serum Institut, Copenhagen, Denmark	Statens Serum Institut Bioinformatics and Microbial Genomics	Danish Covid-19 Genome Consortium et al
EPI_ISL_3074114	Denmark/DCGC-110113/2021	2021-05-31	Europe	Denmark	Department of Bacteria, Parasites and Fungi, Statens Serum Institut, Copenhagen, Denmark	Statens Serum Institut Bioinformatics and Microbial Genomics	Danish Covid-19 Genome Consortium et al
EPI_ISL_2675421	Denmark/DCGC-110114/2021	2021-05-31	Europe	Denmark	Department of Bacteria, Parasites and Fungi, Statens Serum Institut, Copenhagen, Denmark	Statens Serum Institut Bioinformatics and Microbial Genomics	Danish Covid-19 Genome Consortium et al
EPI_ISL_3074115	Denmark/DCGC-110117/2021	2021-05-31	Europe	Denmark	Department of Bacteria, Parasites and Fungi, Statens Serum Institut, Copenhagen, Denmark	Statens Serum Institut Bioinformatics and Microbial Genomics	Danish Covid-19 Genome Consortium et al
EPI_ISL_3074116	Denmark/DCGC-110118/2021	2021-06-07	Europe	Denmark	Department of Bacteria, Parasites and Fungi, Statens Serum Institut, Copenhagen, Denmark	Statens Serum Institut Bioinformatics and Microbial Genomics	Danish Covid-19 Genome Consortium et al
EPI_ISL_2675423	Denmark/DCGC-110119/2021	2021-05-31	Europe	Denmark	Department of Bacteria, Parasites and Fungi, Statens Serum Institut, Copenhagen, Denmark	Statens Serum Institut Bioinformatics and Microbial Genomics	Danish Covid-19 Genome Consortium et al
EPI_ISL_670344	Denmark/DCGC-11012/2020	2020-11-02	Europe	Denmark	Department of Virus and Microbiological Special Diagnostics, Statens Serum Institut, Copenhagen, Denmark	Albertsen Lab, Department of Chemistry and Bioscience, Aalborg University, Denmark	Danish Covid-19 Genome Consortium et al
EPI_ISL_2675424	Denmark/DCGC-110121/2021	2021-05-31	Europe	Denmark	Department of Bacteria, Parasites and Fungi, Statens Serum Institut, Copenhagen, Denmark	Statens Serum Institut Bioinformatics and Microbial Genomics	Danish Covid-19 Genome Consortium et al
EPI_ISL_2675425	Denmark/DCGC-110122/2021	2021-06-07	Europe	Denmark	Department of Bacteria, Parasites and Fungi, Statens Serum Institut, Copenhagen, Denmark	Statens Serum Institut Bioinformatics and Microbial Genomics	Danish Covid-19 Genome Consortium et al
EPI_ISL_2675426	Denmark/DCGC-110123/2021	2021-05-31	Europe	Denmark	Department of Bacteria, Parasites and Fungi, Statens Serum Institut, Copenhagen, Denmark	Statens Serum Institut Bioinformatics and Microbial Genomics	Danish Covid-19 Genome Consortium et al
EPI_ISL_2675427	Denmark/DCGC-110124/2021	2021-05-24	Europe	Denmark	Department of Bacteria, Parasites and Fungi, Statens Serum Institut, Copenhagen, Denmark	Statens Serum Institut Bioinformatics and Microbial Genomics	Danish Covid-19 Genome Consortium et al
EPI_ISL_3074117	Denmark/DCGC-110126/2021	2021-05-31	Europe	Denmark	Department of Bacteria, Parasites and Fungi, Statens Serum Institut, Copenhagen, Denmark	Statens Serum Institut Bioinformatics and Microbial Genomics	Danish Covid-19 Genome Consortium et al
EPI_ISL_669624	Denmark/DCGC-11013/2020	2020-11-02	Europe	Denmark	Department of Virus and Microbiological Special Diagnostics, Statens Serum Institut, Copenhagen, Denmark	Albertsen Lab, Department of Chemistry and Bioscience, Aalborg University, Denmark	Danish Covid-19 Genome Consortium et al
EPI_ISL_2675431	Denmark/DCGC-110132/2021	2021-05-24	Europe	Denmark	Department of Bacteria, Parasites and Fungi, Statens Serum Institut, Copenhagen, Denmark	Statens Serum Institut Bioinformatics and Microbial Genomics	Danish Covid-19 Genome Consortium et al
EPI_ISL_2675432	Denmark/DCGC-110133/2021	2021-05-03	Europe	Denmark	Department of Bacteria, Parasites and Fungi, Statens Serum Institut, Copenhagen, Denmark	Statens Serum Institut Bioinformatics and Microbial Genomics	Danish Covid-19 Genome Consortium et al
EPI_ISL_2675433	Denmark/DCGC-110134/2021	2021-05-24	Europe	Denmark	Department of Bacteria, Parasites and Fungi, Statens Serum Institut, Copenhagen, Denmark	Statens Serum Institut Bioinformatics and Microbial Genomics	Danish Covid-19 Genome Consortium et al
EPI_ISL_2675434	Denmark/DCGC-110135/2021	2021-05-31	Europe	Denmark	Department of Bacteria, Parasites and Fungi, Statens Serum Institut, Copenhagen, Denmark	Statens Serum Institut Bioinformatics and Microbial Genomics	Danish Covid-19 Genome Consortium et al
EPI_ISL_2675436	Denmark/DCGC-110137/2021	2021-06-14	Europe	Denmark	Department of Bacteria, Parasites and Fungi, Statens Serum Institut, Copenhagen, Denmark	Statens Serum Institut Bioinformatics and Microbial Genomics	Danish Covid-19 Genome Consortium et al
EPI_ISL_2675437	Denmark/DCGC-110138/2021	2021-06-07	Europe	Denmark	Department of Bacteria, Parasites and Fungi, Statens Serum Institut, Copenhagen, Denmark	Statens Serum Institut Bioinformatics and Microbial Genomics	Danish Covid-19 Genome Consortium et al
EPI_ISL_2675438	Denmark/DCGC-110139/2021	2021-05-31	Europe	Denmark	Department of Bacteria, Parasites and Fungi, Statens Serum Institut, Copenhagen, Denmark	Statens Serum Institut Bioinformatics and Microbial Genomics	Danish Covid-19 Genome Consortium et al
EPI_ISL_669625	Denmark/DCGC-11014/2020	2020-11-02	Europe	Denmark	Department of Virus and Microbiological Special Diagnostics, Statens Serum Institut, Copenhagen, Denmark	Albertsen Lab, Department of Chemistry and Bioscience, Aalborg University, Denmark	Danish Covid-19 Genome Consortium et al
EPI_ISL_2675439	Denmark/DCGC-110140/2021	2021-06-07	Europe	Denmark	Department of Bacteria, Parasites and Fungi, Statens Serum Institut, Copenhagen, Denmark	Statens Serum Institut Bioinformatics and Microbial Genomics	Danish Covid-19 Genome Consortium et al
EPI_ISL_2675440	Denmark/DCGC-110141/2021	2021-05-31	Europe	Denmark	Department of Bacteria, Parasites and Fungi, Statens Serum Institut, Copenhagen, Denmark	Statens Serum Institut Bioinformatics and Microbial Genomics	Danish Covid-19 Genome Consortium et al
EPI_ISL_2675441	Denmark/DCGC-110142/2021	2021-05-31	Europe	Denmark	Department of Bacteria, Parasites and Fungi, Statens Serum Institut, Copenhagen, Denmark	Statens Serum Institut Bioinformatics and Microbial Genomics	Danish Covid-19 Genome Consortium et al
EPI_ISL_2675442	Denmark/DCGC-110143/2021	2021-05-24	Europe	Denmark	Department of Bacteria, Parasites and Fungi, Statens Serum Institut, Copenhagen, Denmark	Statens Serum Institut Bioinformatics and Microbial Genomics	Danish Covid-19 Genome Consortium et al
EPI_ISL_2675444	Denmark/DCGC-110145/2021	2021-06-07	Europe	Denmark	Department of Bacteria, Parasites and Fungi, Statens Serum Institut, Copenhagen, Denmark	Statens Serum Institut Bioinformatics and Microbial Genomics	Danish Covid-19 Genome Consortium et al
EPI_ISL_2675445	Denmark/DCGC-110147/2021	2021-05-24	Europe	Denmark	Department of Bacteria, Parasites and Fungi, Statens Serum Institut, Copenhagen, Denmark	Statens Serum Institut Bioinformatics and Microbial Genomics	Danish Covid-19 Genome Consortium et al
EPI_ISL_2675447	Denmark/DCGC-110149/2021	2021-05-31	Europe	Denmark	Department of Bacteria, Parasites and Fungi, Statens Serum Institut, Copenhagen, Denmark	Statens Serum Institut Bioinformatics and Microbial Genomics	Danish Covid-19 Genome Consortium et al
EPI_ISL_670345	Denmark/DCGC-11015/2020	2020-11-02	Europe	Denmark	Department of Virus and Microbiological Special Diagnostics, Statens Serum Institut, Copenhagen, Denmark	Albertsen Lab, Department of Chemistry and Bioscience, Aalborg University, Denmark	Danish Covid-19 Genome Consortium et al
EPI_ISL_2675449	Denmark/DCGC-110151/2021	2021-05-24	Europe	Denmark	Department of Bacteria, Parasites and Fungi, Statens Serum Institut, Copenhagen, Denmark	Statens Serum Institut Bioinformatics and Microbial Genomics	Danish Covid-19 Genome Consortium et al
EPI_ISL_3074119	Denmark/DCGC-110154/2021	2021-06-07	Europe	Denmark	Department of Bacteria, Parasites and Fungi, Statens Serum Institut, Copenhagen, Denmark	Statens Serum Institut Bioinformatics and Microbial Genomics	Danish Covid-19 Genome Consortium et al
EPI_ISL_2675452	Denmark/DCGC-110157/2021	2021-05-24	Europe	Denmark	Department of Bacteria, Parasites and Fungi, Statens Serum Institut, Copenhagen, Denmark	Statens Serum Institut Bioinformatics and Microbial Genomics	Danish Covid-19 Genome Consortium et al
EPI_ISL_669745	Denmark/DCGC-11016/2020	2020-11-02	Europe	Denmark	Department of Virus and Microbiological Special Diagnostics, Statens Serum Institut, Copenhagen, Denmark	Albertsen Lab, Department of Chemistry and Bioscience, Aalborg University, Denmark	Danish Covid-19 Genome Consortium et al
EPI_ISL_3074121	Denmark/DCGC-110160/2021	2021-06-07	Europe	Denmark	Department of Bacteria, Parasites and Fungi, Statens Serum Institut, Copenhagen, Denmark	Statens Serum Institut Bioinformatics and Microbial Genomics	Danish Covid-19 Genome Consortium et al
EPI_ISL_2675453	Denmark/DCGC-110161/2021	2021-05-31	Europe	Denmark	Department of Bacteria, Parasites and Fungi, Statens Serum Institut, Copenhagen, Denmark	Statens Serum Institut Bioinformatics and Microbial Genomics	Danish Covid-19 Genome Consortium et al
EPI_ISL_2675454	Denmark/DCGC-110163/2021	2021-05-31	Europe	Denmark	Department of Bacteria, Parasites and Fungi, Statens Serum Institut, Copenhagen, Denmark	Statens Serum Institut Bioinformatics and Microbial Genomics	Danish Covid-19 Genome Consortium et al
EPI_ISL_2675455	Denmark/DCGC-110164/2021	2021-06-14	Europe	Denmark	Department of Bacteria, Parasites and Fungi, Statens Serum Institut, Copenhagen, Denmark	Statens Serum Institut Bioinformatics and Microbial Genomics	Danish Covid-19 Genome Consortium et al
EPI_ISL_2675456	Denmark/DCGC-110165/2021	2021-06-07	Europe	Denmark	Department of Bacteria, Parasites and Fungi, Statens Serum Institut, Copenhagen, Denmark	Statens Serum Institut Bioinformatics and Microbial Genomics	Danish Covid-19 Genome Consortium et al
EPI_ISL_2675457	Denmark/DCGC-110166/2021	2021-06-07	Europe	Denmark	Department of Bacteria, Parasites and Fungi, Statens Serum Institut, Copenhagen, Denmark	Statens Serum Institut Bioinformatics and Microbial Genomics	Danish Covid-19 Genome Consortium et al
EPI_ISL_2675458	Denmark/DCGC-110167/2021	2021-05-24	Europe	Denmark	Department of Bacteria, Parasites and Fungi, Statens Serum Institut, Copenhagen, Denmark	Statens Serum Institut Bioinformatics and Microbial Genomics	Danish Covid-19 Genome Consortium et al
EPI_ISL_2675459	Denmark/DCGC-110168/2021	2021-05-31	Europe	Denmark	Department of Bacteria, Parasites and Fungi, Statens Serum Institut, Copenhagen, Denmark	Statens Serum Institut Bioinformatics and Microbial Genomics	Danish Covid-19 Genome Consortium et al
EPI_ISL_670346	Denmark/DCGC-11017/2020	2020-11-02	Europe	Denmark	Department of Virus and Microbiological Special Diagnostics, Statens Serum Institut, Copenhagen, Denmark	Albertsen Lab, Department of Chemistry and Bioscience, Aalborg University, Denmark	Danish Covid-19 Genome Consortium et al
EPI_ISL_3074122	Denmark/DCGC-110170/2021	2021-06-07	Europe	Denmark	Department of Bacteria, Parasites and Fungi, Statens Serum Institut, Copenhagen, Denmark	Statens Serum Institut Bioinformatics and Microbial Genomics	Danish Covid-19 Genome Consortium et al
EPI_ISL_2675460	Denmark/DCGC-110172/2021	2021-06-07	Europe	Denmark	Department of Bacteria, Parasites and Fungi, Statens Serum Institut, Copenhagen, Denmark	Statens Serum Institut Bioinformatics and Microbial Genomics	Danish Covid-19 Genome Consortium et al
EPI_ISL_2675461	Denmark/DCGC-110173/2021	2021-06-14	Europe	Denmark	Department of Bacteria, Parasites and Fungi, Statens Serum Institut, Copenhagen, Denmark	Statens Serum Institut Bioinformatics and Microbial Genomics	Danish Covid-19 Genome Consortium et al
EPI_ISL_2675463	Denmark/DCGC-110175/2021	2021-05-31	Europe	Denmark	Department of Bacteria, Parasites and Fungi, Statens Serum Institut, Copenhagen, Denmark	Statens Serum Institut Bioinformatics and Microbial Genomics	Danish Covid-19 Genome Consortium et al
EPI_ISL_2675464	Denmark/DCGC-110179/2021	2021-06-07	Europe	Denmark	Department of Bacteria, Parasites and Fungi, Statens Serum Institut, Copenhagen, Denmark	Statens Serum Institut Bioinformatics and Microbial Genomics	Danish Covid-19 Genome Consortium et al
EPI_ISL_670347	Denmark/DCGC-11018/2020	2020-11-02	Europe	Denmark	Department of Virus and Microbiological Special Diagnostics, Statens Serum Institut, Copenhagen, Denmark	Albertsen Lab, Department of Chemistry and Bioscience, Aalborg University, Denmark	Danish Covid-19 Genome Consortium et al
EPI_ISL_2675465	Denmark/DCGC-110180/2021	2021-06-07	Europe	Denmark	Department of Bacteria, Parasites and Fungi, Statens Serum Institut, Copenhagen, Denmark	Statens Serum Institut Bioinformatics and Microbial Genomics	Danish Covid-19 Genome Consortium et al
EPI_ISL_2675466	Denmark/DCGC-110181/2021	2021-05-24	Europe	Denmark	Department of Bacteria, Parasites and Fungi, Statens Serum Institut, Copenhagen, Denmark	Statens Serum Institut Bioinformatics and Microbial Genomics	Danish Covid-19 Genome Consortium et al
EPI_ISL_3074123	Denmark/DCGC-110182/2021	2021-06-07	Europe	Denmark	Department of Bacteria, Parasites and Fungi, Statens Serum Institut, Copenhagen, Denmark	Statens Serum Institut Bioinformatics and Microbial Genomics	Danish Covid-19 Genome Consortium et al
EPI_ISL_3074124	Denmark/DCGC-110185/2021	2021-05-31	Europe	Denmark	Department of Bacteria, Parasites and Fungi, Statens Serum Institut, Copenhagen, Denmark	Statens Serum Institut Bioinformatics and Microbial Genomics	Danish Covid-19 Genome Consortium et al
EPI_ISL_2675468	Denmark/DCGC-110186/2021	2021-05-24	Europe	Denmark	Department of Bacteria, Parasites and Fungi, Statens Serum Institut, Copenhagen, Denmark	Statens Serum Institut Bioinformatics and Microbial Genomics	Danish Covid-19 Genome Consortium et al
EPI_ISL_3074125	Denmark/DCGC-110188/2021	2021-06-07	Europe	Denmark	Department of Bacteria, Parasites and Fungi, Statens Serum Institut, Copenhagen, Denmark	Statens Serum Institut Bioinformatics and Microbial Genomics	Danish Covid-19 Genome Consortium et al
EPI_ISL_2675470	Denmark/DCGC-110189/2021	2021-05-31	Europe	Denmark	Department of Bacteria, Parasites and Fungi, Statens Serum Institut, Copenhagen, Denmark	Statens Serum Institut Bioinformatics and Microbial Genomics	Danish Covid-19 Genome Consortium et al
EPI_ISL_670348	Denmark/DCGC-11019/2020	2020-11-02	Europe	Denmark	Department of Virus and Microbiological Special Diagnostics, Statens Serum Institut, Copenhagen, Denmark	Albertsen Lab, Department of Chemistry and Bioscience, Aalborg University, Denmark	Danish Covid-19 Genome Consortium et al
EPI_ISL_2675472	Denmark/DCGC-110191/2021	2021-05-31	Europe	Denmark	Department of Bacteria, Parasites and Fungi, Statens Serum Institut, Copenhagen, Denmark	Statens Serum Institut Bioinformatics and Microbial Genomics	Danish Covid-19 Genome Consortium et al
EPI_ISL_2675473	Denmark/DCGC-110192/2021	2021-06-07	Europe	Denmark	Department of Bacteria, Parasites and Fungi, Statens Serum Institut, Copenhagen, Denmark	Statens Serum Institut Bioinformatics and Microbial Genomics	Danish Covid-19 Genome Consortium et al
EPI_ISL_2675474	Denmark/DCGC-110194/2021	2021-06-14	Europe	Denmark	Department of Bacteria, Parasites and Fungi, Statens Serum Institut, Copenhagen, Denmark	Statens Serum Institut Bioinformatics and Microbial Genomics	Danish Covid-19 Genome Consortium et al
EPI_ISL_2675475	Denmark/DCGC-110195/2021	2021-05-31	Europe	Denmark	Department of Bacteria, Parasites and Fungi, Statens Serum Institut, Copenhagen, Denmark	Statens Serum Institut Bioinformatics and Microbial Genomics	Danish Covid-19 Genome Consortium et al
EPI_ISL_2675476	Denmark/DCGC-110196/2021	2021-05-17	Europe	Denmark	Department of Bacteria, Parasites and Fungi, Statens Serum Institut, Copenhagen, Denmark	Statens Serum Institut Bioinformatics and Microbial Genomics	Danish Covid-19 Genome Consortium et al
EPI_ISL_2675477	Denmark/DCGC-110197/2021	2021-05-17	Europe	Denmark	Department of Bacteria, Parasites and Fungi, Statens Serum Institut, Copenhagen, Denmark	Statens Serum Institut Bioinformatics and Microbial Genomics	Danish Covid-19 Genome Consortium et al
EPI_ISL_2675478	Denmark/DCGC-110198/2021	2021-06-14	Europe	Denmark	Department of Bacteria, Parasites and Fungi, Statens Serum Institut, Copenhagen, Denmark	Statens Serum Institut Bioinformatics and Microbial Genomics	Danish Covid-19 Genome Consortium et al
EPI_ISL_614600	Denmark/DCGC-1102/2020	2020-03-16	Europe	Denmark	Department of Virus and Microbiological Special Diagnostics, Statens Serum Institut, Denmark	Albertsen lab, Department of Chemistry and Bioscience, Aalborg University, Denmark	Danish Covid-19 Genome Consortia et al
EPI_ISL_669829	Denmark/DCGC-11020/2020	2020-11-02	Europe	Denmark	Department of Virus and Microbiological Special Diagnostics, Statens Serum Institut, Copenhagen, Denmark	Albertsen Lab, Department of Chemistry and Bioscience, Aalborg University, Denmark	Danish Covid-19 Genome Consortium et al
EPI_ISL_2675479	Denmark/DCGC-110200/2021	2021-05-24	Europe	Denmark	Department of Bacteria, Parasites and Fungi, Statens Serum Institut, Copenhagen, Denmark	Statens Serum Institut Bioinformatics and Microbial Genomics	Danish Covid-19 Genome Consortium et al
EPI_ISL_2675482	Denmark/DCGC-110203/2021	2021-05-31	Europe	Denmark	Department of Bacteria, Parasites and Fungi, Statens Serum Institut, Copenhagen, Denmark	Statens Serum Institut Bioinformatics and Microbial Genomics	Danish Covid-19 Genome Consortium et al
EPI_ISL_2675483	Denmark/DCGC-110204/2021	2021-06-07	Europe	Denmark	Department of Bacteria, Parasites and Fungi, Statens Serum Institut, Copenhagen, Denmark	Statens Serum Institut Bioinformatics and Microbial Genomics	Danish Covid-19 Genome Consortium et al
EPI_ISL_2675484	Denmark/DCGC-110205/2021	2021-06-14	Europe	Denmark	Department of Bacteria, Parasites and Fungi, Statens Serum Institut, Copenhagen, Denmark	Statens Serum Institut Bioinformatics and Microbial Genomics	Danish Covid-19 Genome Consortium et al
EPI_ISL_2675485	Denmark/DCGC-110207/2021	2021-05-31	Europe	Denmark	Department of Bacteria, Parasites and Fungi, Statens Serum Institut, Copenhagen, Denmark	Statens Serum Institut Bioinformatics and Microbial Genomics	Danish Covid-19 Genome Consortium et al
EPI_ISL_2675486	Denmark/DCGC-110208/2021	2021-05-24	Europe	Denmark	Department of Bacteria, Parasites and Fungi, Statens Serum Institut, Copenhagen, Denmark	Statens Serum Institut Bioinformatics and Microbial Genomics	Danish Covid-19 Genome Consortium et al
EPI_ISL_2675487	Denmark/DCGC-110209/2021	2021-05-31	Europe	Denmark	Department of Bacteria, Parasites and Fungi, Statens Serum Institut, Copenhagen, Denmark	Statens Serum Institut Bioinformatics and Microbial Genomics	Danish Covid-19 Genome Consortium et al
EPI_ISL_2675489	Denmark/DCGC-110211/2021	2021-06-07	Europe	Denmark	Molekylær Medicinsk Afdeling, Aarhus University Hospital, Aarhus, Denmark	Statens Serum Institut Bioinformatics and Microbial Genomics	Danish Covid-19 Genome Consortium et al
EPI_ISL_2675490	Denmark/DCGC-110212/2021	2021-05-31	Europe	Denmark	Department of Bacteria, Parasites and Fungi, Statens Serum Institut, Copenhagen, Denmark	Statens Serum Institut Bioinformatics and Microbial Genomics	Danish Covid-19 Genome Consortium et al
EPI_ISL_2675491	Denmark/DCGC-110213/2021	2021-05-31	Europe	Denmark	Department of Bacteria, Parasites and Fungi, Statens Serum Institut, Copenhagen, Denmark	Statens Serum Institut Bioinformatics and Microbial Genomics	Danish Covid-19 Genome Consortium et al
EPI_ISL_3074126	Denmark/DCGC-110215/2021	2021-05-31	Europe	Denmark	Department of Bacteria, Parasites and Fungi, Statens Serum Institut, Copenhagen, Denmark	Statens Serum Institut Bioinformatics and Microbial Genomics	Danish Covid-19 Genome Consortium et al
EPI_ISL_2675493	Denmark/DCGC-110216/2021	2021-05-31	Europe	Denmark	Department of Bacteria, Parasites and Fungi, Statens Serum Institut, Copenhagen, Denmark	Statens Serum Institut Bioinformatics and Microbial Genomics	Danish Covid-19 Genome Consortium et al
EPI_ISL_3074127	Denmark/DCGC-110217/2021	2021-05-31	Europe	Denmark	Department of Bacteria, Parasites and Fungi, Statens Serum Institut, Copenhagen, Denmark	Statens Serum Institut Bioinformatics and Microbial Genomics	Danish Covid-19 Genome Consortium et al
EPI_ISL_3074128	Denmark/DCGC-110220/2021	2021-06-07	Europe	Denmark	Department of Bacteria, Parasites and Fungi, Statens Serum Institut, Copenhagen, Denmark	Statens Serum Institut Bioinformatics and Microbial Genomics	Danish Covid-19 Genome Consortium et al
EPI_ISL_3074129	Denmark/DCGC-110221/2021	2021-06-07	Europe	Denmark	Department of Bacteria, Parasites and Fungi, Statens Serum Institut, Copenhagen, Denmark	Statens Serum Institut Bioinformatics and Microbial Genomics	Danish Covid-19 Genome Consortium et al
EPI_ISL_2675495	Denmark/DCGC-110222/2021	2021-05-24	Europe	Denmark	Department of Bacteria, Parasites and Fungi, Statens Serum Institut, Copenhagen, Denmark	Statens Serum Institut Bioinformatics and Microbial Genomics	Danish Covid-19 Genome Consortium et al
EPI_ISL_3074130	Denmark/DCGC-110223/2021	2021-05-31	Europe	Denmark	Department of Bacteria, Parasites and Fungi, Statens Serum Institut, Copenhagen, Denmark	Statens Serum Institut Bioinformatics and Microbial Genomics	Danish Covid-19 Genome Consortium et al
EPI_ISL_2675496	Denmark/DCGC-110224/2021	2021-06-07	Europe	Denmark	Department of Bacteria, Parasites and Fungi, Statens Serum Institut, Copenhagen, Denmark	Statens Serum Institut Bioinformatics and Microbial Genomics	Danish Covid-19 Genome Consortium et al
EPI_ISL_2675497	Denmark/DCGC-110225/2021	2021-06-14	Europe	Denmark	Department of Bacteria, Parasites and Fungi, Statens Serum Institut, Copenhagen, Denmark	Statens Serum Institut Bioinformatics and Microbial Genomics	Danish Covid-19 Genome Consortium et al
EPI_ISL_2675498	Denmark/DCGC-110227/2021	2021-05-31	Europe	Denmark	Department of Bacteria, Parasites and Fungi, Statens Serum Institut, Copenhagen, Denmark	Statens Serum Institut Bioinformatics and Microbial Genomics	Danish Covid-19 Genome Consortium et al
EPI_ISL_3074131	Denmark/DCGC-110229/2021	2021-06-14	Europe	Denmark	Department of Bacteria, Parasites and Fungi, Statens Serum Institut, Copenhagen, Denmark	Statens Serum Institut Bioinformatics and Microbial Genomics	Danish Covid-19 Genome Consortium et al
EPI_ISL_670349	Denmark/DCGC-11023/2020	2020-11-02	Europe	Denmark	Department of Virus and Microbiological Special Diagnostics, Statens Serum Institut, Copenhagen, Denmark	Albertsen Lab, Department of Chemistry and Bioscience, Aalborg University, Denmark	Danish Covid-19 Genome Consortium et al
EPI_ISL_2675500	Denmark/DCGC-110230/2021	2021-05-31	Europe	Denmark	Department of Bacteria, Parasites and Fungi, Statens Serum Institut, Copenhagen, Denmark	Statens Serum Institut Bioinformatics and Microbial Genomics	Danish Covid-19 Genome Consortium et al
EPI_ISL_2675501	Denmark/DCGC-110231/2021	2021-05-24	Europe	Denmark	Department of Bacteria, Parasites and Fungi, Statens Serum Institut, Copenhagen, Denmark	Statens Serum Institut Bioinformatics and Microbial Genomics	Danish Covid-19 Genome Consortium et al
EPI_ISL_2675502	Denmark/DCGC-110232/2021	2021-05-24	Europe	Denmark	Department of Bacteria, Parasites and Fungi, Statens Serum Institut, Copenhagen, Denmark	Statens Serum Institut Bioinformatics and Microbial Genomics	Danish Covid-19 Genome Consortium et al
EPI_ISL_2675504	Denmark/DCGC-110235/2021	2021-05-24	Europe	Denmark	Department of Bacteria, Parasites and Fungi, Statens Serum Institut, Copenhagen, Denmark	Statens Serum Institut Bioinformatics and Microbial Genomics	Danish Covid-19 Genome Consortium et al
EPI_ISL_3074132	Denmark/DCGC-110236/2021	2021-05-31	Europe	Denmark	Department of Bacteria, Parasites and Fungi, Statens Serum Institut, Copenhagen, Denmark	Statens Serum Institut Bioinformatics and Microbial Genomics	Danish Covid-19 Genome Consortium et al
EPI_ISL_2675505	Denmark/DCGC-110237/2021	2021-05-31	Europe	Denmark	Department of Bacteria, Parasites and Fungi, Statens Serum Institut, Copenhagen, Denmark	Statens Serum Institut Bioinformatics and Microbial Genomics	Danish Covid-19 Genome Consortium et al
EPI_ISL_2675506	Denmark/DCGC-110238/2021	2021-06-14	Europe	Denmark	Department of Bacteria, Parasites and Fungi, Statens Serum Institut, Copenhagen, Denmark	Statens Serum Institut Bioinformatics and Microbial Genomics	Danish Covid-19 Genome Consortium et al
EPI_ISL_2675507	Denmark/DCGC-110239/2021	2021-06-07	Europe	Denmark	Department of Bacteria, Parasites and Fungi, Statens Serum Institut, Copenhagen, Denmark	Statens Serum Institut Bioinformatics and Microbial Genomics	Danish Covid-19 Genome Consortium et al
EPI_ISL_670350	Denmark/DCGC-11024/2020	2020-11-02	Europe	Denmark	Department of Virus and Microbiological Special Diagnostics, Statens Serum Institut, Copenhagen, Denmark	Albertsen Lab, Department of Chemistry and Bioscience, Aalborg University, Denmark	Danish Covid-19 Genome Consortium et al
EPI_ISL_3074133	Denmark/DCGC-110241/2021	2021-06-07	Europe	Denmark	Department of Bacteria, Parasites and Fungi, Statens Serum Institut, Copenhagen, Denmark	Statens Serum Institut Bioinformatics and Microbial Genomics	Danish Covid-19 Genome Consortium et al
EPI_ISL_2675508	Denmark/DCGC-110243/2021	2021-05-31	Europe	Denmark	Department of Bacteria, Parasites and Fungi, Statens Serum Institut, Copenhagen, Denmark	Statens Serum Institut Bioinformatics and Microbial Genomics	Danish Covid-19 Genome Consortium et al
EPI_ISL_2675509	Denmark/DCGC-110244/2021	2021-05-24	Europe	Denmark	Department of Bacteria, Parasites and Fungi, Statens Serum Institut, Copenhagen, Denmark	Statens Serum Institut Bioinformatics and Microbial Genomics	Danish Covid-19 Genome Consortium et al
EPI_ISL_2675510	Denmark/DCGC-110245/2021	2021-05-31	Europe	Denmark	Department of Bacteria, Parasites and Fungi, Statens Serum Institut, Copenhagen, Denmark	Statens Serum Institut Bioinformatics and Microbial Genomics	Danish Covid-19 Genome Consortium et al
EPI_ISL_2675511	Denmark/DCGC-110246/2021	2021-05-24	Europe	Denmark	Department of Bacteria, Parasites and Fungi, Statens Serum Institut, Copenhagen, Denmark	Statens Serum Institut Bioinformatics and Microbial Genomics	Danish Covid-19 Genome Consortium et al
EPI_ISL_3074134	Denmark/DCGC-110248/2021	2021-06-07	Europe	Denmark	Department of Bacteria, Parasites and Fungi, Statens Serum Institut, Copenhagen, Denmark	Statens Serum Institut Bioinformatics and Microbial Genomics	Danish Covid-19 Genome Consortium et al
EPI_ISL_3074135	Denmark/DCGC-110249/2021	2021-06-07	Europe	Denmark	Department of Bacteria, Parasites and Fungi, Statens Serum Institut, Copenhagen, Denmark	Statens Serum Institut Bioinformatics and Microbial Genomics	Danish Covid-19 Genome Consortium et al
EPI_ISL_669714	Denmark/DCGC-11025/2020	2020-11-02	Europe	Denmark	Department of Virus and Microbiological Special Diagnostics, Statens Serum Institut, Copenhagen, Denmark	Albertsen Lab, Department of Chemistry and Bioscience, Aalborg University, Denmark	Danish Covid-19 Genome Consortium et al
EPI_ISL_2675513	Denmark/DCGC-110250/2021	2021-05-24	Europe	Denmark	Department of Bacteria, Parasites and Fungi, Statens Serum Institut, Copenhagen, Denmark	Statens Serum Institut Bioinformatics and Microbial Genomics	Danish Covid-19 Genome Consortium et al
EPI_ISL_2675514	Denmark/DCGC-110252/2021	2021-05-24	Europe	Denmark	Department of Bacteria, Parasites and Fungi, Statens Serum Institut, Copenhagen, Denmark	Statens Serum Institut Bioinformatics and Microbial Genomics	Danish Covid-19 Genome Consortium et al
EPI_ISL_3074136	Denmark/DCGC-110254/2021	2021-05-31	Europe	Denmark	Department of Bacteria, Parasites and Fungi, Statens Serum Institut, Copenhagen, Denmark	Statens Serum Institut Bioinformatics and Microbial Genomics	Danish Covid-19 Genome Consortium et al
EPI_ISL_3074137	Denmark/DCGC-110256/2021	2021-06-07	Europe	Denmark	Department of Bacteria, Parasites and Fungi, Statens Serum Institut, Copenhagen, Denmark	Statens Serum Institut Bioinformatics and Microbial Genomics	Danish Covid-19 Genome Consortium et al
EPI_ISL_3074138	Denmark/DCGC-110258/2021	2021-05-31	Europe	Denmark	Department of Bacteria, Parasites and Fungi, Statens Serum Institut, Copenhagen, Denmark	Statens Serum Institut Bioinformatics and Microbial Genomics	Danish Covid-19 Genome Consortium et al
EPI_ISL_3074139	Denmark/DCGC-110259/2021	2021-05-31	Europe	Denmark	Department of Bacteria, Parasites and Fungi, Statens Serum Institut, Copenhagen, Denmark	Statens Serum Institut Bioinformatics and Microbial Genomics	Danish Covid-19 Genome Consortium et al
EPI_ISL_669801	Denmark/DCGC-11026/2020	2020-11-02	Europe	Denmark	Department of Virus and Microbiological Special Diagnostics, Statens Serum Institut, Copenhagen, Denmark	Albertsen Lab, Department of Chemistry and Bioscience, Aalborg University, Denmark	Danish Covid-19 Genome Consortium et al
EPI_ISL_2675516	Denmark/DCGC-110260/2021	2021-05-31	Europe	Denmark	Department of Bacteria, Parasites and Fungi, Statens Serum Institut, Copenhagen, Denmark	Statens Serum Institut Bioinformatics and Microbial Genomics	Danish Covid-19 Genome Consortium et al
EPI_ISL_2675517	Denmark/DCGC-110261/2021	2021-05-24	Europe	Denmark	Department of Bacteria, Parasites and Fungi, Statens Serum Institut, Copenhagen, Denmark	Statens Serum Institut Bioinformatics and Microbial Genomics	Danish Covid-19 Genome Consortium et al
EPI_ISL_2675519	Denmark/DCGC-110263/2021	2021-05-31	Europe	Denmark	Department of Bacteria, Parasites and Fungi, Statens Serum Institut, Copenhagen, Denmark	Statens Serum Institut Bioinformatics and Microbial Genomics	Danish Covid-19 Genome Consortium et al
EPI_ISL_3074140	Denmark/DCGC-110264/2021	2021-06-07	Europe	Denmark	Department of Bacteria, Parasites and Fungi, Statens Serum Institut, Copenhagen, Denmark	Statens Serum Institut Bioinformatics and Microbial Genomics	Danish Covid-19 Genome Consortium et al
EPI_ISL_2675520	Denmark/DCGC-110266/2021	2021-05-24	Europe	Denmark	Department of Bacteria, Parasites and Fungi, Statens Serum Institut, Copenhagen, Denmark	Statens Serum Institut Bioinformatics and Microbial Genomics	Danish Covid-19 Genome Consortium et al
EPI_ISL_2675521	Denmark/DCGC-110267/2021	2021-06-07	Europe	Denmark	Department of Bacteria, Parasites and Fungi, Statens Serum Institut, Copenhagen, Denmark	Statens Serum Institut Bioinformatics and Microbial Genomics	Danish Covid-19 Genome Consortium et al
EPI_ISL_3074141	Denmark/DCGC-110268/2021	2021-05-31	Europe	Denmark	Department of Bacteria, Parasites and Fungi, Statens Serum Institut, Copenhagen, Denmark	Statens Serum Institut Bioinformatics and Microbial Genomics	Danish Covid-19 Genome Consortium et al
EPI_ISL_3074142	Denmark/DCGC-110269/2021	2021-06-14	Europe	Denmark	Department of Bacteria, Parasites and Fungi, Statens Serum Institut, Copenhagen, Denmark	Statens Serum Institut Bioinformatics and Microbial Genomics	Danish Covid-19 Genome Consortium et al
EPI_ISL_670351	Denmark/DCGC-11027/2020	2020-11-02	Europe	Denmark	Department of Virus and Microbiological Special Diagnostics, Statens Serum Institut, Copenhagen, Denmark	Albertsen Lab, Department of Chemistry and Bioscience, Aalborg University, Denmark	Danish Covid-19 Genome Consortium et al
EPI_ISL_2675522	Denmark/DCGC-110270/2021	2021-05-24	Europe	Denmark	Department of Bacteria, Parasites and Fungi, Statens Serum Institut, Copenhagen, Denmark	Statens Serum Institut Bioinformatics and Microbial Genomics	Danish Covid-19 Genome Consortium et al
EPI_ISL_2675524	Denmark/DCGC-110272/2021	2021-05-31	Europe	Denmark	Department of Bacteria, Parasites and Fungi, Statens Serum Institut, Copenhagen, Denmark	Statens Serum Institut Bioinformatics and Microbial Genomics	Danish Covid-19 Genome Consortium et al
EPI_ISL_2675525	Denmark/DCGC-110273/2021	2021-06-07	Europe	Denmark	Department of Bacteria, Parasites and Fungi, Statens Serum Institut, Copenhagen, Denmark	Statens Serum Institut Bioinformatics and Microbial Genomics	Danish Covid-19 Genome Consortium et al
EPI_ISL_2675526	Denmark/DCGC-110274/2021	2021-05-24	Europe	Denmark	Department of Bacteria, Parasites and Fungi, Statens Serum Institut, Copenhagen, Denmark	Statens Serum Institut Bioinformatics and Microbial Genomics	Danish Covid-19 Genome Consortium et al
EPI_ISL_2675527	Denmark/DCGC-110275/2021	2021-05-31	Europe	Denmark	Department of Bacteria, Parasites and Fungi, Statens Serum Institut, Copenhagen, Denmark	Statens Serum Institut Bioinformatics and Microbial Genomics	Danish Covid-19 Genome Consortium et al
EPI_ISL_3074143	Denmark/DCGC-110276/2021	2021-05-31	Europe	Denmark	Department of Bacteria, Parasites and Fungi, Statens Serum Institut, Copenhagen, Denmark	Statens Serum Institut Bioinformatics and Microbial Genomics	Danish Covid-19 Genome Consortium et al
EPI_ISL_2675528	Denmark/DCGC-110277/2021	2021-05-31	Europe	Denmark	Department of Bacteria, Parasites and Fungi, Statens Serum Institut, Copenhagen, Denmark	Statens Serum Institut Bioinformatics and Microbial Genomics	Danish Covid-19 Genome Consortium et al
EPI_ISL_3074144	Denmark/DCGC-110279/2021	2021-05-24	Europe	Denmark	Department of Bacteria, Parasites and Fungi, Statens Serum Institut, Copenhagen, Denmark	Statens Serum Institut Bioinformatics and Microbial Genomics	Danish Covid-19 Genome Consortium et al
EPI_ISL_670352	Denmark/DCGC-11028/2020	2020-11-02	Europe	Denmark	Department of Virus and Microbiological Special Diagnostics, Statens Serum Institut, Copenhagen, Denmark	Albertsen Lab, Department of Chemistry and Bioscience, Aalborg University, Denmark	Danish Covid-19 Genome Consortium et al
EPI_ISL_3075571	Denmark/DCGC-110280/2021	2021-04-05	Europe	Denmark	Department of Bacteria, Parasites and Fungi, Statens Serum Institut, Copenhagen, Denmark	Statens Serum Institut Bioinformatics and Microbial Genomics	Danish Covid-19 Genome Consortium et al
EPI_ISL_2675530	Denmark/DCGC-110281/2021	2021-05-31	Europe	Denmark	Department of Bacteria, Parasites and Fungi, Statens Serum Institut, Copenhagen, Denmark	Statens Serum Institut Bioinformatics and Microbial Genomics	Danish Covid-19 Genome Consortium et al
EPI_ISL_2675531	Denmark/DCGC-110282/2021	2021-05-24	Europe	Denmark	Department of Bacteria, Parasites and Fungi, Statens Serum Institut, Copenhagen, Denmark	Statens Serum Institut Bioinformatics and Microbial Genomics	Danish Covid-19 Genome Consortium et al
EPI_ISL_2675534	Denmark/DCGC-110285/2021	2021-06-07	Europe	Denmark	Department of Bacteria, Parasites and Fungi, Statens Serum Institut, Copenhagen, Denmark	Statens Serum Institut Bioinformatics and Microbial Genomics	Danish Covid-19 Genome Consortium et al
EPI_ISL_2675535	Denmark/DCGC-110286/2021	2021-05-31	Europe	Denmark	Department of Bacteria, Parasites and Fungi, Statens Serum Institut, Copenhagen, Denmark	Statens Serum Institut Bioinformatics and Microbial Genomics	Danish Covid-19 Genome Consortium et al
EPI_ISL_2675537	Denmark/DCGC-110288/2021	2021-05-03	Europe	Denmark	Department of Bacteria, Parasites and Fungi, Statens Serum Institut, Copenhagen, Denmark	Statens Serum Institut Bioinformatics and Microbial Genomics	Danish Covid-19 Genome Consortium et al
EPI_ISL_2675538	Denmark/DCGC-110289/2021	2021-05-31	Europe	Denmark	Department of Bacteria, Parasites and Fungi, Statens Serum Institut, Copenhagen, Denmark	Statens Serum Institut Bioinformatics and Microbial Genomics	Danish Covid-19 Genome Consortium et al
EPI_ISL_670353	Denmark/DCGC-11029/2020	2020-11-02	Europe	Denmark	Department of Virus and Microbiological Special Diagnostics, Statens Serum Institut, Copenhagen, Denmark	Albertsen Lab, Department of Chemistry and Bioscience, Aalborg University, Denmark	Danish Covid-19 Genome Consortium et al
EPI_ISL_2675541	Denmark/DCGC-110292/2021	2021-05-24	Europe	Denmark	Department of Bacteria, Parasites and Fungi, Statens Serum Institut, Copenhagen, Denmark	Statens Serum Institut Bioinformatics and Microbial Genomics	Danish Covid-19 Genome Consortium et al
EPI_ISL_3074145	Denmark/DCGC-110293/2021	2021-05-31	Europe	Denmark	Department of Bacteria, Parasites and Fungi, Statens Serum Institut, Copenhagen, Denmark	Statens Serum Institut Bioinformatics and Microbial Genomics	Danish Covid-19 Genome Consortium et al
EPI_ISL_2675542	Denmark/DCGC-110294/2021	2021-06-07	Europe	Denmark	Department of Bacteria, Parasites and Fungi, Statens Serum Institut, Copenhagen, Denmark	Statens Serum Institut Bioinformatics and Microbial Genomics	Danish Covid-19 Genome Consortium et al
EPI_ISL_2675543	Denmark/DCGC-110295/2021	2021-06-07	Europe	Denmark	Department of Bacteria, Parasites and Fungi, Statens Serum Institut, Copenhagen, Denmark	Statens Serum Institut Bioinformatics and Microbial Genomics	Danish Covid-19 Genome Consortium et al
EPI_ISL_2675545	Denmark/DCGC-110298/2021	2021-05-31	Europe	Denmark	Department of Bacteria, Parasites and Fungi, Statens Serum Institut, Copenhagen, Denmark	Statens Serum Institut Bioinformatics and Microbial Genomics	Danish Covid-19 Genome Consortium et al
EPI_ISL_3074146	Denmark/DCGC-110299/2021	2021-05-31	Europe	Denmark	Department of Bacteria, Parasites and Fungi, Statens Serum Institut, Copenhagen, Denmark	Statens Serum Institut Bioinformatics and Microbial Genomics	Danish Covid-19 Genome Consortium et al
EPI_ISL_614612	Denmark/DCGC-1103/2020	2020-03-16	Europe	Denmark	Department of Virus and Microbiological Special Diagnostics, Statens Serum Institut, Denmark	Albertsen lab, Department of Chemistry and Bioscience, Aalborg University, Denmark	Danish Covid-19 Genome Consortia et al
EPI_ISL_670354	Denmark/DCGC-11030/2020	2020-11-02	Europe	Denmark	Department of Virus and Microbiological Special Diagnostics, Statens Serum Institut, Copenhagen, Denmark	Albertsen Lab, Department of Chemistry and Bioscience, Aalborg University, Denmark	Danish Covid-19 Genome Consortium et al
EPI_ISL_2675546	Denmark/DCGC-110300/2021	2021-05-24	Europe	Denmark	Department of Bacteria, Parasites and Fungi, Statens Serum Institut, Copenhagen, Denmark	Statens Serum Institut Bioinformatics and Microbial Genomics	Danish Covid-19 Genome Consortium et al
EPI_ISL_3074147	Denmark/DCGC-110301/2021	2021-05-31	Europe	Denmark	Department of Bacteria, Parasites and Fungi, Statens Serum Institut, Copenhagen, Denmark	Statens Serum Institut Bioinformatics and Microbial Genomics	Danish Covid-19 Genome Consortium et al
EPI_ISL_2675547	Denmark/DCGC-110302/2021	2021-05-31	Europe	Denmark	Department of Bacteria, Parasites and Fungi, Statens Serum Institut, Copenhagen, Denmark	Statens Serum Institut Bioinformatics and Microbial Genomics	Danish Covid-19 Genome Consortium et al
EPI_ISL_3074148	Denmark/DCGC-110304/2021	2021-06-07	Europe	Denmark	Department of Bacteria, Parasites and Fungi, Statens Serum Institut, Copenhagen, Denmark	Statens Serum Institut Bioinformatics and Microbial Genomics	Danish Covid-19 Genome Consortium et al
EPI_ISL_2675548	Denmark/DCGC-110305/2021	2021-05-24	Europe	Denmark	Department of Bacteria, Parasites and Fungi, Statens Serum Institut, Copenhagen, Denmark	Statens Serum Institut Bioinformatics and Microbial Genomics	Danish Covid-19 Genome Consortium et al
EPI_ISL_2675549	Denmark/DCGC-110306/2021	2021-06-07	Europe	Denmark	Department of Bacteria, Parasites and Fungi, Statens Serum Institut, Copenhagen, Denmark	Statens Serum Institut Bioinformatics and Microbial Genomics	Danish Covid-19 Genome Consortium et al
EPI_ISL_3074149	Denmark/DCGC-110307/2021	2021-05-31	Europe	Denmark	Department of Bacteria, Parasites and Fungi, Statens Serum Institut, Copenhagen, Denmark	Statens Serum Institut Bioinformatics and Microbial Genomics	Danish Covid-19 Genome Consortium et al
EPI_ISL_2675550	Denmark/DCGC-110308/2021	2021-05-24	Europe	Denmark	Department of Bacteria, Parasites and Fungi, Statens Serum Institut, Copenhagen, Denmark	Statens Serum Institut Bioinformatics and Microbial Genomics	Danish Covid-19 Genome Consortium et al
EPI_ISL_670355	Denmark/DCGC-11031/2020	2020-11-02	Europe	Denmark	Department of Virus and Microbiological Special Diagnostics, Statens Serum Institut, Copenhagen, Denmark	Albertsen Lab, Department of Chemistry and Bioscience, Aalborg University, Denmark	Danish Covid-19 Genome Consortium et al
EPI_ISL_2675552	Denmark/DCGC-110310/2021	2021-05-24	Europe	Denmark	Department of Bacteria, Parasites and Fungi, Statens Serum Institut, Copenhagen, Denmark	Statens Serum Institut Bioinformatics and Microbial Genomics	Danish Covid-19 Genome Consortium et al
EPI_ISL_2675553	Denmark/DCGC-110311/2021	2021-06-07	Europe	Denmark	Department of Bacteria, Parasites and Fungi, Statens Serum Institut, Copenhagen, Denmark	Statens Serum Institut Bioinformatics and Microbial Genomics	Danish Covid-19 Genome Consortium et al
EPI_ISL_2675554	Denmark/DCGC-110312/2021	2021-05-31	Europe	Denmark	Department of Bacteria, Parasites and Fungi, Statens Serum Institut, Copenhagen, Denmark	Statens Serum Institut Bioinformatics and Microbial Genomics	Danish Covid-19 Genome Consortium et al
EPI_ISL_2675555	Denmark/DCGC-110315/2021	2021-06-14	Europe	Denmark	Department of Bacteria, Parasites and Fungi, Statens Serum Institut, Copenhagen, Denmark	Statens Serum Institut Bioinformatics and Microbial Genomics	Danish Covid-19 Genome Consortium et al
EPI_ISL_2675556	Denmark/DCGC-110316/2021	2021-05-31	Europe	Denmark	Department of Bacteria, Parasites and Fungi, Statens Serum Institut, Copenhagen, Denmark	Statens Serum Institut Bioinformatics and Microbial Genomics	Danish Covid-19 Genome Consortium et al
EPI_ISL_2675557	Denmark/DCGC-110317/2021	2021-06-07	Europe	Denmark	Department of Bacteria, Parasites and Fungi, Statens Serum Institut, Copenhagen, Denmark	Statens Serum Institut Bioinformatics and Microbial Genomics	Danish Covid-19 Genome Consortium et al
EPI_ISL_3074150	Denmark/DCGC-110318/2021	2021-05-31	Europe	Denmark	Department of Bacteria, Parasites and Fungi, Statens Serum Institut, Copenhagen, Denmark	Statens Serum Institut Bioinformatics and Microbial Genomics	Danish Covid-19 Genome Consortium et al
EPI_ISL_3074151	Denmark/DCGC-110319/2021	2021-05-31	Europe	Denmark	Department of Bacteria, Parasites and Fungi, Statens Serum Institut, Copenhagen, Denmark	Statens Serum Institut Bioinformatics and Microbial Genomics	Danish Covid-19 Genome Consortium et al
EPI_ISL_670356	Denmark/DCGC-11032/2020	2020-11-02	Europe	Denmark	Department of Virus and Microbiological Special Diagnostics, Statens Serum Institut, Copenhagen, Denmark	Albertsen Lab, Department of Chemistry and Bioscience, Aalborg University, Denmark	Danish Covid-19 Genome Consortium et al
EPI_ISL_2675558	Denmark/DCGC-110320/2021	2021-05-31	Europe	Denmark	Department of Bacteria, Parasites and Fungi, Statens Serum Institut, Copenhagen, Denmark	Statens Serum Institut Bioinformatics and Microbial Genomics	Danish Covid-19 Genome Consortium et al
EPI_ISL_2675559	Denmark/DCGC-110322/2021	2021-05-31	Europe	Denmark	Department of Bacteria, Parasites and Fungi, Statens Serum Institut, Copenhagen, Denmark	Statens Serum Institut Bioinformatics and Microbial Genomics	Danish Covid-19 Genome Consortium et al
EPI_ISL_2675560	Denmark/DCGC-110323/2021	2021-05-31	Europe	Denmark	Department of Bacteria, Parasites and Fungi, Statens Serum Institut, Copenhagen, Denmark	Statens Serum Institut Bioinformatics and Microbial Genomics	Danish Covid-19 Genome Consortium et al
EPI_ISL_2675561	Denmark/DCGC-110324/2021	2021-05-31	Europe	Denmark	Department of Bacteria, Parasites and Fungi, Statens Serum Institut, Copenhagen, Denmark	Statens Serum Institut Bioinformatics and Microbial Genomics	Danish Covid-19 Genome Consortium et al
EPI_ISL_2675562	Denmark/DCGC-110325/2021	2021-05-31	Europe	Denmark	Department of Bacteria, Parasites and Fungi, Statens Serum Institut, Copenhagen, Denmark	Statens Serum Institut Bioinformatics and Microbial Genomics	Danish Covid-19 Genome Consortium et al
EPI_ISL_2675563	Denmark/DCGC-110326/2021	2021-05-31	Europe	Denmark	Department of Bacteria, Parasites and Fungi, Statens Serum Institut, Copenhagen, Denmark	Statens Serum Institut Bioinformatics and Microbial Genomics	Danish Covid-19 Genome Consortium et al
EPI_ISL_3074152	Denmark/DCGC-110327/2021	2021-05-24	Europe	Denmark	Department of Bacteria, Parasites and Fungi, Statens Serum Institut, Copenhagen, Denmark	Statens Serum Institut Bioinformatics and Microbial Genomics	Danish Covid-19 Genome Consortium et al
EPI_ISL_2675565	Denmark/DCGC-110329/2021	2021-05-24	Europe	Denmark	Department of Bacteria, Parasites and Fungi, Statens Serum Institut, Copenhagen, Denmark	Statens Serum Institut Bioinformatics and Microbial Genomics	Danish Covid-19 Genome Consortium et al
EPI_ISL_669772	Denmark/DCGC-11033/2020	2020-11-02	Europe	Denmark	Department of Virus and Microbiological Special Diagnostics, Statens Serum Institut, Copenhagen, Denmark	Albertsen Lab, Department of Chemistry and Bioscience, Aalborg University, Denmark	Danish Covid-19 Genome Consortium et al
EPI_ISL_2675566	Denmark/DCGC-110330/2021	2021-05-24	Europe	Denmark	Department of Bacteria, Parasites and Fungi, Statens Serum Institut, Copenhagen, Denmark	Statens Serum Institut Bioinformatics and Microbial Genomics	Danish Covid-19 Genome Consortium et al
EPI_ISL_2675567	Denmark/DCGC-110331/2021	2021-05-24	Europe	Denmark	Department of Bacteria, Parasites and Fungi, Statens Serum Institut, Copenhagen, Denmark	Statens Serum Institut Bioinformatics and Microbial Genomics	Danish Covid-19 Genome Consortium et al
EPI_ISL_2675568	Denmark/DCGC-110332/2021	2021-05-31	Europe	Denmark	Department of Bacteria, Parasites and Fungi, Statens Serum Institut, Copenhagen, Denmark	Statens Serum Institut Bioinformatics and Microbial Genomics	Danish Covid-19 Genome Consortium et al
EPI_ISL_3074153	Denmark/DCGC-110333/2021	2021-06-07	Europe	Denmark	Department of Bacteria, Parasites and Fungi, Statens Serum Institut, Copenhagen, Denmark	Statens Serum Institut Bioinformatics and Microbial Genomics	Danish Covid-19 Genome Consortium et al
EPI_ISL_3074154	Denmark/DCGC-110334/2021	2021-06-14	Europe	Denmark	Department of Bacteria, Parasites and Fungi, Statens Serum Institut, Copenhagen, Denmark	Statens Serum Institut Bioinformatics and Microbial Genomics	Danish Covid-19 Genome Consortium et al
EPI_ISL_2675569	Denmark/DCGC-110335/2021	2021-06-14	Europe	Denmark	Department of Bacteria, Parasites and Fungi, Statens Serum Institut, Copenhagen, Denmark	Statens Serum Institut Bioinformatics and Microbial Genomics	Danish Covid-19 Genome Consortium et al
EPI_ISL_2675571	Denmark/DCGC-110338/2021	2021-06-14	Europe	Denmark	Department of Bacteria, Parasites and Fungi, Statens Serum Institut, Copenhagen, Denmark	Statens Serum Institut Bioinformatics and Microbial Genomics	Danish Covid-19 Genome Consortium et al
EPI_ISL_2675572	Denmark/DCGC-110339/2021	2021-05-31	Europe	Denmark	Department of Bacteria, Parasites and Fungi, Statens Serum Institut, Copenhagen, Denmark	Statens Serum Institut Bioinformatics and Microbial Genomics	Danish Covid-19 Genome Consortium et al
EPI_ISL_2675573	Denmark/DCGC-110340/2021	2021-06-07	Europe	Denmark	Department of Bacteria, Parasites and Fungi, Statens Serum Institut, Copenhagen, Denmark	Statens Serum Institut Bioinformatics and Microbial Genomics	Danish Covid-19 Genome Consortium et al
EPI_ISL_2675574	Denmark/DCGC-110341/2021	2021-05-31	Europe	Denmark	Department of Bacteria, Parasites and Fungi, Statens Serum Institut, Copenhagen, Denmark	Statens Serum Institut Bioinformatics and Microbial Genomics	Danish Covid-19 Genome Consortium et al
EPI_ISL_2675576	Denmark/DCGC-110343/2021	2021-06-14	Europe	Denmark	Department of Bacteria, Parasites and Fungi, Statens Serum Institut, Copenhagen, Denmark	Statens Serum Institut Bioinformatics and Microbial Genomics	Danish Covid-19 Genome Consortium et al
EPI_ISL_2675577	Denmark/DCGC-110344/2021	2021-05-31	Europe	Denmark	Department of Bacteria, Parasites and Fungi, Statens Serum Institut, Copenhagen, Denmark	Statens Serum Institut Bioinformatics and Microbial Genomics	Danish Covid-19 Genome Consortium et al
EPI_ISL_2675578	Denmark/DCGC-110345/2021	2021-05-31	Europe	Denmark	Department of Bacteria, Parasites and Fungi, Statens Serum Institut, Copenhagen, Denmark	Statens Serum Institut Bioinformatics and Microbial Genomics	Danish Covid-19 Genome Consortium et al
EPI_ISL_2675579	Denmark/DCGC-110346/2021	2021-05-24	Europe	Denmark	Department of Bacteria, Parasites and Fungi, Statens Serum Institut, Copenhagen, Denmark	Statens Serum Institut Bioinformatics and Microbial Genomics	Danish Covid-19 Genome Consortium et al
EPI_ISL_2675580	Denmark/DCGC-110347/2021	2021-06-07	Europe	Denmark	Department of Bacteria, Parasites and Fungi, Statens Serum Institut, Copenhagen, Denmark	Statens Serum Institut Bioinformatics and Microbial Genomics	Danish Covid-19 Genome Consortium et al
EPI_ISL_2675581	Denmark/DCGC-110349/2021	2021-04-05	Europe	Denmark	Department of Bacteria, Parasites and Fungi, Statens Serum Institut, Copenhagen, Denmark	Statens Serum Institut Bioinformatics and Microbial Genomics	Danish Covid-19 Genome Consortium et al
EPI_ISL_669815	Denmark/DCGC-11035/2020	2020-11-02	Europe	Denmark	Department of Virus and Microbiological Special Diagnostics, Statens Serum Institut, Copenhagen, Denmark	Albertsen Lab, Department of Chemistry and Bioscience, Aalborg University, Denmark	Danish Covid-19 Genome Consortium et al
EPI_ISL_2675582	Denmark/DCGC-110352/2021	2021-05-31	Europe	Denmark	Department of Bacteria, Parasites and Fungi, Statens Serum Institut, Copenhagen, Denmark	Statens Serum Institut Bioinformatics and Microbial Genomics	Danish Covid-19 Genome Consortium et al
EPI_ISL_2675583	Denmark/DCGC-110353/2021	2021-05-24	Europe	Denmark	Department of Bacteria, Parasites and Fungi, Statens Serum Institut, Copenhagen, Denmark	Statens Serum Institut Bioinformatics and Microbial Genomics	Danish Covid-19 Genome Consortium et al
EPI_ISL_2675585	Denmark/DCGC-110355/2021	2021-06-14	Europe	Denmark	Department of Bacteria, Parasites and Fungi, Statens Serum Institut, Copenhagen, Denmark	Statens Serum Institut Bioinformatics and Microbial Genomics	Danish Covid-19 Genome Consortium et al
EPI_ISL_2675586	Denmark/DCGC-110357/2021	2021-06-14	Europe	Denmark	Department of Bacteria, Parasites and Fungi, Statens Serum Institut, Copenhagen, Denmark	Statens Serum Institut Bioinformatics and Microbial Genomics	Danish Covid-19 Genome Consortium et al
EPI_ISL_3074155	Denmark/DCGC-110359/2021	2021-06-07	Europe	Denmark	Department of Bacteria, Parasites and Fungi, Statens Serum Institut, Copenhagen, Denmark	Statens Serum Institut Bioinformatics and Microbial Genomics	Danish Covid-19 Genome Consortium et al
EPI_ISL_670357	Denmark/DCGC-11036/2020	2020-11-02	Europe	Denmark	Department of Virus and Microbiological Special Diagnostics, Statens Serum Institut, Copenhagen, Denmark	Albertsen Lab, Department of Chemistry and Bioscience, Aalborg University, Denmark	Danish Covid-19 Genome Consortium et al
EPI_ISL_3074156	Denmark/DCGC-110360/2021	2021-05-31	Europe	Denmark	Department of Bacteria, Parasites and Fungi, Statens Serum Institut, Copenhagen, Denmark	Statens Serum Institut Bioinformatics and Microbial Genomics	Danish Covid-19 Genome Consortium et al
EPI_ISL_3074157	Denmark/DCGC-110361/2021	2021-06-07	Europe	Denmark	Department of Bacteria, Parasites and Fungi, Statens Serum Institut, Copenhagen, Denmark	Statens Serum Institut Bioinformatics and Microbial Genomics	Danish Covid-19 Genome Consortium et al
EPI_ISL_2675587	Denmark/DCGC-110363/2021	2021-06-07	Europe	Denmark	Department of Bacteria, Parasites and Fungi, Statens Serum Institut, Copenhagen, Denmark	Statens Serum Institut Bioinformatics and Microbial Genomics	Danish Covid-19 Genome Consortium et al
EPI_ISL_2675588	Denmark/DCGC-110364/2021	2021-05-31	Europe	Denmark	Department of Bacteria, Parasites and Fungi, Statens Serum Institut, Copenhagen, Denmark	Statens Serum Institut Bioinformatics and Microbial Genomics	Danish Covid-19 Genome Consortium et al
EPI_ISL_2675589	Denmark/DCGC-110365/2021	2021-05-31	Europe	Denmark	Department of Bacteria, Parasites and Fungi, Statens Serum Institut, Copenhagen, Denmark	Statens Serum Institut Bioinformatics and Microbial Genomics	Danish Covid-19 Genome Consortium et al
EPI_ISL_670358	Denmark/DCGC-11037/2020	2020-11-02	Europe	Denmark	Department of Virus and Microbiological Special Diagnostics, Statens Serum Institut, Copenhagen, Denmark	Albertsen Lab, Department of Chemistry and Bioscience, Aalborg University, Denmark	Danish Covid-19 Genome Consortium et al
EPI_ISL_2675593	Denmark/DCGC-110371/2021	2021-05-24	Europe	Denmark	Department of Bacteria, Parasites and Fungi, Statens Serum Institut, Copenhagen, Denmark	Statens Serum Institut Bioinformatics and Microbial Genomics	Danish Covid-19 Genome Consortium et al
EPI_ISL_2675594	Denmark/DCGC-110372/2021	2021-06-14	Europe	Denmark	Department of Bacteria, Parasites and Fungi, Statens Serum Institut, Copenhagen, Denmark	Statens Serum Institut Bioinformatics and Microbial Genomics	Danish Covid-19 Genome Consortium et al
EPI_ISL_2675595	Denmark/DCGC-110373/2021	2021-06-07	Europe	Denmark	Department of Bacteria, Parasites and Fungi, Statens Serum Institut, Copenhagen, Denmark	Statens Serum Institut Bioinformatics and Microbial Genomics	Danish Covid-19 Genome Consortium et al
EPI_ISL_2675596	Denmark/DCGC-110374/2021	2021-05-31	Europe	Denmark	Department of Bacteria, Parasites and Fungi, Statens Serum Institut, Copenhagen, Denmark	Statens Serum Institut Bioinformatics and Microbial Genomics	Danish Covid-19 Genome Consortium et al
EPI_ISL_3074158	Denmark/DCGC-110376/2021	2021-05-31	Europe	Denmark	Department of Bacteria, Parasites and Fungi, Statens Serum Institut, Copenhagen, Denmark	Statens Serum Institut Bioinformatics and Microbial Genomics	Danish Covid-19 Genome Consortium et al
EPI_ISL_2675599	Denmark/DCGC-110380/2021	2021-05-24	Europe	Denmark	Department of Bacteria, Parasites and Fungi, Statens Serum Institut, Copenhagen, Denmark	Statens Serum Institut Bioinformatics and Microbial Genomics	Danish Covid-19 Genome Consortium et al
EPI_ISL_2675600	Denmark/DCGC-110381/2021	2021-05-24	Europe	Denmark	Department of Bacteria, Parasites and Fungi, Statens Serum Institut, Copenhagen, Denmark	Statens Serum Institut Bioinformatics and Microbial Genomics	Danish Covid-19 Genome Consortium et al
EPI_ISL_2675601	Denmark/DCGC-110382/2021	2021-05-24	Europe	Denmark	Department of Bacteria, Parasites and Fungi, Statens Serum Institut, Copenhagen, Denmark	Statens Serum Institut Bioinformatics and Microbial Genomics	Danish Covid-19 Genome Consortium et al
EPI_ISL_2675602	Denmark/DCGC-110383/2021	2021-05-24	Europe	Denmark	Department of Bacteria, Parasites and Fungi, Statens Serum Institut, Copenhagen, Denmark	Statens Serum Institut Bioinformatics and Microbial Genomics	Danish Covid-19 Genome Consortium et al
EPI_ISL_2675603	Denmark/DCGC-110384/2021	2021-05-24	Europe	Denmark	Department of Bacteria, Parasites and Fungi, Statens Serum Institut, Copenhagen, Denmark	Statens Serum Institut Bioinformatics and Microbial Genomics	Danish Covid-19 Genome Consortium et al
EPI_ISL_3074159	Denmark/DCGC-110385/2021	2021-06-07	Europe	Denmark	Department of Bacteria, Parasites and Fungi, Statens Serum Institut, Copenhagen, Denmark	Statens Serum Institut Bioinformatics and Microbial Genomics	Danish Covid-19 Genome Consortium et al
EPI_ISL_2675604	Denmark/DCGC-110386/2021	2021-05-24	Europe	Denmark	Department of Bacteria, Parasites and Fungi, Statens Serum Institut, Copenhagen, Denmark	Statens Serum Institut Bioinformatics and Microbial Genomics	Danish Covid-19 Genome Consortium et al
EPI_ISL_2675605	Denmark/DCGC-110387/2021	2021-05-24	Europe	Denmark	Department of Bacteria, Parasites and Fungi, Statens Serum Institut, Copenhagen, Denmark	Statens Serum Institut Bioinformatics and Microbial Genomics	Danish Covid-19 Genome Consortium et al
EPI_ISL_2675606	Denmark/DCGC-110388/2021	2021-05-31	Europe	Denmark	Department of Bacteria, Parasites and Fungi, Statens Serum Institut, Copenhagen, Denmark	Statens Serum Institut Bioinformatics and Microbial Genomics	Danish Covid-19 Genome Consortium et al
EPI_ISL_670359	Denmark/DCGC-11039/2020	2020-11-02	Europe	Denmark	Department of Virus and Microbiological Special Diagnostics, Statens Serum Institut, Copenhagen, Denmark	Albertsen Lab, Department of Chemistry and Bioscience, Aalborg University, Denmark	Danish Covid-19 Genome Consortium et al
EPI_ISL_3074160	Denmark/DCGC-110391/2021	2021-05-31	Europe	Denmark	Department of Bacteria, Parasites and Fungi, Statens Serum Institut, Copenhagen, Denmark	Statens Serum Institut Bioinformatics and Microbial Genomics	Danish Covid-19 Genome Consortium et al
EPI_ISL_2675609	Denmark/DCGC-110393/2021	2021-05-31	Europe	Denmark	Department of Bacteria, Parasites and Fungi, Statens Serum Institut, Copenhagen, Denmark	Statens Serum Institut Bioinformatics and Microbial Genomics	Danish Covid-19 Genome Consortium et al
EPI_ISL_2675610	Denmark/DCGC-110395/2021	2021-05-24	Europe	Denmark	Department of Bacteria, Parasites and Fungi, Statens Serum Institut, Copenhagen, Denmark	Statens Serum Institut Bioinformatics and Microbial Genomics	Danish Covid-19 Genome Consortium et al
EPI_ISL_2675611	Denmark/DCGC-110396/2021	2021-05-31	Europe	Denmark	Department of Bacteria, Parasites and Fungi, Statens Serum Institut, Copenhagen, Denmark	Statens Serum Institut Bioinformatics and Microbial Genomics	Danish Covid-19 Genome Consortium et al
EPI_ISL_2675612	Denmark/DCGC-110397/2021	2021-05-24	Europe	Denmark	Department of Bacteria, Parasites and Fungi, Statens Serum Institut, Copenhagen, Denmark	Statens Serum Institut Bioinformatics and Microbial Genomics	Danish Covid-19 Genome Consortium et al
EPI_ISL_3074161	Denmark/DCGC-110398/2021	2021-06-14	Europe	Denmark	Department of Bacteria, Parasites and Fungi, Statens Serum Institut, Copenhagen, Denmark	Statens Serum Institut Bioinformatics and Microbial Genomics	Danish Covid-19 Genome Consortium et al
EPI_ISL_614621	Denmark/DCGC-1104/2020	2020-03-16	Europe	Denmark	Department of Virus and Microbiological Special Diagnostics, Statens Serum Institut, Denmark	Albertsen lab, Department of Chemistry and Bioscience, Aalborg University, Denmark	Danish Covid-19 Genome Consortia et al
EPI_ISL_670360	Denmark/DCGC-11040/2020	2020-11-02	Europe	Denmark	Department of Virus and Microbiological Special Diagnostics, Statens Serum Institut, Copenhagen, Denmark	Albertsen Lab, Department of Chemistry and Bioscience, Aalborg University, Denmark	Danish Covid-19 Genome Consortium et al
EPI_ISL_2675614	Denmark/DCGC-110402/2021	2021-06-07	Europe	Denmark	Department of Bacteria, Parasites and Fungi, Statens Serum Institut, Copenhagen, Denmark	Statens Serum Institut Bioinformatics and Microbial Genomics	Danish Covid-19 Genome Consortium et al
EPI_ISL_3074162	Denmark/DCGC-110403/2021	2021-05-31	Europe	Denmark	Department of Bacteria, Parasites and Fungi, Statens Serum Institut, Copenhagen, Denmark	Statens Serum Institut Bioinformatics and Microbial Genomics	Danish Covid-19 Genome Consortium et al
EPI_ISL_2675616	Denmark/DCGC-110405/2021	2021-05-31	Europe	Denmark	Department of Bacteria, Parasites and Fungi, Statens Serum Institut, Copenhagen, Denmark	Statens Serum Institut Bioinformatics and Microbial Genomics	Danish Covid-19 Genome Consortium et al
EPI_ISL_2675617	Denmark/DCGC-110406/2021	2021-05-31	Europe	Denmark	Department of Bacteria, Parasites and Fungi, Statens Serum Institut, Copenhagen, Denmark	Statens Serum Institut Bioinformatics and Microbial Genomics	Danish Covid-19 Genome Consortium et al
EPI_ISL_2675619	Denmark/DCGC-110408/2021	2021-06-07	Europe	Denmark	Department of Bacteria, Parasites and Fungi, Statens Serum Institut, Copenhagen, Denmark	Statens Serum Institut Bioinformatics and Microbial Genomics	Danish Covid-19 Genome Consortium et al
EPI_ISL_2675620	Denmark/DCGC-110409/2021	2021-05-24	Europe	Denmark	Department of Bacteria, Parasites and Fungi, Statens Serum Institut, Copenhagen, Denmark	Statens Serum Institut Bioinformatics and Microbial Genomics	Danish Covid-19 Genome Consortium et al
EPI_ISL_669802	Denmark/DCGC-11041/2020	2020-11-02	Europe	Denmark	Department of Virus and Microbiological Special Diagnostics, Statens Serum Institut, Copenhagen, Denmark	Albertsen Lab, Department of Chemistry and Bioscience, Aalborg University, Denmark	Danish Covid-19 Genome Consortium et al
EPI_ISL_2675621	Denmark/DCGC-110411/2021	2021-05-31	Europe	Denmark	Department of Bacteria, Parasites and Fungi, Statens Serum Institut, Copenhagen, Denmark	Statens Serum Institut Bioinformatics and Microbial Genomics	Danish Covid-19 Genome Consortium et al
EPI_ISL_2675622	Denmark/DCGC-110412/2021	2021-06-07	Europe	Denmark	Department of Bacteria, Parasites and Fungi, Statens Serum Institut, Copenhagen, Denmark	Statens Serum Institut Bioinformatics and Microbial Genomics	Danish Covid-19 Genome Consortium et al
EPI_ISL_2675623	Denmark/DCGC-110413/2021	2021-05-24	Europe	Denmark	Department of Bacteria, Parasites and Fungi, Statens Serum Institut, Copenhagen, Denmark	Statens Serum Institut Bioinformatics and Microbial Genomics	Danish Covid-19 Genome Consortium et al
EPI_ISL_2675624	Denmark/DCGC-110414/2021	2021-05-31	Europe	Denmark	Department of Bacteria, Parasites and Fungi, Statens Serum Institut, Copenhagen, Denmark	Statens Serum Institut Bioinformatics and Microbial Genomics	Danish Covid-19 Genome Consortium et al
EPI_ISL_2675625	Denmark/DCGC-110415/2021	2021-05-24	Europe	Denmark	Department of Bacteria, Parasites and Fungi, Statens Serum Institut, Copenhagen, Denmark	Statens Serum Institut Bioinformatics and Microbial Genomics	Danish Covid-19 Genome Consortium et al
EPI_ISL_2675626	Denmark/DCGC-110416/2021	2021-05-24	Europe	Denmark	Department of Bacteria, Parasites and Fungi, Statens Serum Institut, Copenhagen, Denmark	Statens Serum Institut Bioinformatics and Microbial Genomics	Danish Covid-19 Genome Consortium et al
EPI_ISL_3074163	Denmark/DCGC-110417/2021	2021-06-07	Europe	Denmark	Department of Bacteria, Parasites and Fungi, Statens Serum Institut, Copenhagen, Denmark	Statens Serum Institut Bioinformatics and Microbial Genomics	Danish Covid-19 Genome Consortium et al
EPI_ISL_2675627	Denmark/DCGC-110419/2021	2021-05-31	Europe	Denmark	Department of Bacteria, Parasites and Fungi, Statens Serum Institut, Copenhagen, Denmark	Statens Serum Institut Bioinformatics and Microbial Genomics	Danish Covid-19 Genome Consortium et al
EPI_ISL_670361	Denmark/DCGC-11042/2020	2020-11-02	Europe	Denmark	Department of Virus and Microbiological Special Diagnostics, Statens Serum Institut, Copenhagen, Denmark	Albertsen Lab, Department of Chemistry and Bioscience, Aalborg University, Denmark	Danish Covid-19 Genome Consortium et al
EPI_ISL_3074164	Denmark/DCGC-110420/2021	2021-05-31	Europe	Denmark	Department of Bacteria, Parasites and Fungi, Statens Serum Institut, Copenhagen, Denmark	Statens Serum Institut Bioinformatics and Microbial Genomics	Danish Covid-19 Genome Consortium et al
EPI_ISL_2675628	Denmark/DCGC-110421/2021	2021-05-31	Europe	Denmark	Department of Bacteria, Parasites and Fungi, Statens Serum Institut, Copenhagen, Denmark	Statens Serum Institut Bioinformatics and Microbial Genomics	Danish Covid-19 Genome Consortium et al
EPI_ISL_2675629	Denmark/DCGC-110422/2021	2021-05-31	Europe	Denmark	Department of Bacteria, Parasites and Fungi, Statens Serum Institut, Copenhagen, Denmark	Statens Serum Institut Bioinformatics and Microbial Genomics	Danish Covid-19 Genome Consortium et al
EPI_ISL_2675631	Denmark/DCGC-110424/2021	2021-06-07	Europe	Denmark	Department of Bacteria, Parasites and Fungi, Statens Serum Institut, Copenhagen, Denmark	Statens Serum Institut Bioinformatics and Microbial Genomics	Danish Covid-19 Genome Consortium et al
EPI_ISL_3074165	Denmark/DCGC-110425/2021	2021-06-07	Europe	Denmark	Department of Bacteria, Parasites and Fungi, Statens Serum Institut, Copenhagen, Denmark	Statens Serum Institut Bioinformatics and Microbial Genomics	Danish Covid-19 Genome Consortium et al
EPI_ISL_2675632	Denmark/DCGC-110426/2021	2021-06-07	Europe	Denmark	Department of Bacteria, Parasites and Fungi, Statens Serum Institut, Copenhagen, Denmark	Statens Serum Institut Bioinformatics and Microbial Genomics	Danish Covid-19 Genome Consortium et al
EPI_ISL_3074166	Denmark/DCGC-110427/2021	2021-06-07	Europe	Denmark	Department of Bacteria, Parasites and Fungi, Statens Serum Institut, Copenhagen, Denmark	Statens Serum Institut Bioinformatics and Microbial Genomics	Danish Covid-19 Genome Consortium et al
EPI_ISL_2675634	Denmark/DCGC-110429/2021	2021-06-14	Europe	Denmark	Department of Bacteria, Parasites and Fungi, Statens Serum Institut, Copenhagen, Denmark	Statens Serum Institut Bioinformatics and Microbial Genomics	Danish Covid-19 Genome Consortium et al
EPI_ISL_670362	Denmark/DCGC-11043/2020	2020-11-02	Europe	Denmark	Department of Virus and Microbiological Special Diagnostics, Statens Serum Institut, Copenhagen, Denmark	Albertsen Lab, Department of Chemistry and Bioscience, Aalborg University, Denmark	Danish Covid-19 Genome Consortium et al
EPI_ISL_2675636	Denmark/DCGC-110431/2021	2021-05-31	Europe	Denmark	Department of Bacteria, Parasites and Fungi, Statens Serum Institut, Copenhagen, Denmark	Statens Serum Institut Bioinformatics and Microbial Genomics	Danish Covid-19 Genome Consortium et al
EPI_ISL_2675637	Denmark/DCGC-110432/2021	2021-06-14	Europe	Denmark	Department of Bacteria, Parasites and Fungi, Statens Serum Institut, Copenhagen, Denmark	Statens Serum Institut Bioinformatics and Microbial Genomics	Danish Covid-19 Genome Consortium et al
EPI_ISL_2675638	Denmark/DCGC-110433/2021	2021-06-07	Europe	Denmark	Department of Bacteria, Parasites and Fungi, Statens Serum Institut, Copenhagen, Denmark	Statens Serum Institut Bioinformatics and Microbial Genomics	Danish Covid-19 Genome Consortium et al
EPI_ISL_3074167	Denmark/DCGC-110436/2021	2021-05-24	Europe	Denmark	Department of Bacteria, Parasites and Fungi, Statens Serum Institut, Copenhagen, Denmark	Statens Serum Institut Bioinformatics and Microbial Genomics	Danish Covid-19 Genome Consortium et al
EPI_ISL_2675640	Denmark/DCGC-110437/2021	2021-06-07	Europe	Denmark	Department of Bacteria, Parasites and Fungi, Statens Serum Institut, Copenhagen, Denmark	Statens Serum Institut Bioinformatics and Microbial Genomics	Danish Covid-19 Genome Consortium et al
EPI_ISL_2675641	Denmark/DCGC-110439/2021	2021-05-31	Europe	Denmark	Department of Bacteria, Parasites and Fungi, Statens Serum Institut, Copenhagen, Denmark	Statens Serum Institut Bioinformatics and Microbial Genomics	Danish Covid-19 Genome Consortium et al
EPI_ISL_669715	Denmark/DCGC-11044/2020	2020-11-02	Europe	Denmark	Department of Virus and Microbiological Special Diagnostics, Statens Serum Institut, Copenhagen, Denmark	Albertsen Lab, Department of Chemistry and Bioscience, Aalborg University, Denmark	Danish Covid-19 Genome Consortium et al
EPI_ISL_2675642	Denmark/DCGC-110440/2021	2021-05-31	Europe	Denmark	Department of Bacteria, Parasites and Fungi, Statens Serum Institut, Copenhagen, Denmark	Statens Serum Institut Bioinformatics and Microbial Genomics	Danish Covid-19 Genome Consortium et al
EPI_ISL_2675643	Denmark/DCGC-110441/2021	2021-06-07	Europe	Denmark	Department of Bacteria, Parasites and Fungi, Statens Serum Institut, Copenhagen, Denmark	Statens Serum Institut Bioinformatics and Microbial Genomics	Danish Covid-19 Genome Consortium et al
EPI_ISL_2675644	Denmark/DCGC-110442/2021	2021-05-31	Europe	Denmark	Department of Bacteria, Parasites and Fungi, Statens Serum Institut, Copenhagen, Denmark	Statens Serum Institut Bioinformatics and Microbial Genomics	Danish Covid-19 Genome Consortium et al
EPI_ISL_2675645	Denmark/DCGC-110443/2021	2021-05-31	Europe	Denmark	Department of Bacteria, Parasites and Fungi, Statens Serum Institut, Copenhagen, Denmark	Statens Serum Institut Bioinformatics and Microbial Genomics	Danish Covid-19 Genome Consortium et al
EPI_ISL_2675647	Denmark/DCGC-110445/2021	2021-06-14	Europe	Denmark	Department of Bacteria, Parasites and Fungi, Statens Serum Institut, Copenhagen, Denmark	Statens Serum Institut Bioinformatics and Microbial Genomics	Danish Covid-19 Genome Consortium et al
EPI_ISL_2675648	Denmark/DCGC-110447/2021	2021-06-07	Europe	Denmark	Department of Bacteria, Parasites and Fungi, Statens Serum Institut, Copenhagen, Denmark	Statens Serum Institut Bioinformatics and Microbial Genomics	Danish Covid-19 Genome Consortium et al
EPI_ISL_2675649	Denmark/DCGC-110449/2021	2021-06-07	Europe	Denmark	Department of Bacteria, Parasites and Fungi, Statens Serum Institut, Copenhagen, Denmark	Statens Serum Institut Bioinformatics and Microbial Genomics	Danish Covid-19 Genome Consortium et al
EPI_ISL_670363	Denmark/DCGC-11045/2020	2020-11-02	Europe	Denmark	Department of Virus and Microbiological Special Diagnostics, Statens Serum Institut, Copenhagen, Denmark	Albertsen Lab, Department of Chemistry and Bioscience, Aalborg University, Denmark	Danish Covid-19 Genome Consortium et al
EPI_ISL_2675650	Denmark/DCGC-110450/2021	2021-06-07	Europe	Denmark	Department of Bacteria, Parasites and Fungi, Statens Serum Institut, Copenhagen, Denmark	Statens Serum Institut Bioinformatics and Microbial Genomics	Danish Covid-19 Genome Consortium et al
EPI_ISL_2675652	Denmark/DCGC-110452/2021	2021-05-31	Europe	Denmark	Department of Bacteria, Parasites and Fungi, Statens Serum Institut, Copenhagen, Denmark	Statens Serum Institut Bioinformatics and Microbial Genomics	Danish Covid-19 Genome Consortium et al
EPI_ISL_2675653	Denmark/DCGC-110453/2021	2021-06-14	Europe	Denmark	Department of Bacteria, Parasites and Fungi, Statens Serum Institut, Copenhagen, Denmark	Statens Serum Institut Bioinformatics and Microbial Genomics	Danish Covid-19 Genome Consortium et al
EPI_ISL_2675654	Denmark/DCGC-110454/2021	2021-05-31	Europe	Denmark	Department of Bacteria, Parasites and Fungi, Statens Serum Institut, Copenhagen, Denmark	Statens Serum Institut Bioinformatics and Microbial Genomics	Danish Covid-19 Genome Consortium et al
EPI_ISL_2675656	Denmark/DCGC-110456/2021	2021-05-31	Europe	Denmark	Department of Bacteria, Parasites and Fungi, Statens Serum Institut, Copenhagen, Denmark	Statens Serum Institut Bioinformatics and Microbial Genomics	Danish Covid-19 Genome Consortium et al
EPI_ISL_2675658	Denmark/DCGC-110458/2021	2021-05-31	Europe	Denmark	Department of Bacteria, Parasites and Fungi, Statens Serum Institut, Copenhagen, Denmark	Statens Serum Institut Bioinformatics and Microbial Genomics	Danish Covid-19 Genome Consortium et al
EPI_ISL_2675659	Denmark/DCGC-110459/2021	2021-05-31	Europe	Denmark	Department of Bacteria, Parasites and Fungi, Statens Serum Institut, Copenhagen, Denmark	Statens Serum Institut Bioinformatics and Microbial Genomics	Danish Covid-19 Genome Consortium et al
EPI_ISL_669542	Denmark/DCGC-11046/2020	2020-11-02	Europe	Denmark	Department of Virus and Microbiological Special Diagnostics, Statens Serum Institut, Copenhagen, Denmark	Albertsen Lab, Department of Chemistry and Bioscience, Aalborg University, Denmark	Danish Covid-19 Genome Consortium et al
EPI_ISL_2675660	Denmark/DCGC-110460/2021	2021-05-24	Europe	Denmark	Department of Bacteria, Parasites and Fungi, Statens Serum Institut, Copenhagen, Denmark	Statens Serum Institut Bioinformatics and Microbial Genomics	Danish Covid-19 Genome Consortium et al
EPI_ISL_2675661	Denmark/DCGC-110461/2021	2021-06-07	Europe	Denmark	Department of Bacteria, Parasites and Fungi, Statens Serum Institut, Copenhagen, Denmark	Statens Serum Institut Bioinformatics and Microbial Genomics	Danish Covid-19 Genome Consortium et al
EPI_ISL_2675662	Denmark/DCGC-110462/2021	2021-05-31	Europe	Denmark	Department of Bacteria, Parasites and Fungi, Statens Serum Institut, Copenhagen, Denmark	Statens Serum Institut Bioinformatics and Microbial Genomics	Danish Covid-19 Genome Consortium et al
EPI_ISL_2675663	Denmark/DCGC-110463/2021	2021-05-17	Europe	Denmark	Department of Bacteria, Parasites and Fungi, Statens Serum Institut, Copenhagen, Denmark	Statens Serum Institut Bioinformatics and Microbial Genomics	Danish Covid-19 Genome Consortium et al
EPI_ISL_2675664	Denmark/DCGC-110464/2021	2021-06-14	Europe	Denmark	Department of Bacteria, Parasites and Fungi, Statens Serum Institut, Copenhagen, Denmark	Statens Serum Institut Bioinformatics and Microbial Genomics	Danish Covid-19 Genome Consortium et al
EPI_ISL_2675665	Denmark/DCGC-110465/2021	2021-05-24	Europe	Denmark	Department of Bacteria, Parasites and Fungi, Statens Serum Institut, Copenhagen, Denmark	Statens Serum Institut Bioinformatics and Microbial Genomics	Danish Covid-19 Genome Consortium et al
EPI_ISL_2675666	Denmark/DCGC-110466/2021	2021-06-14	Europe	Denmark	Department of Bacteria, Parasites and Fungi, Statens Serum Institut, Copenhagen, Denmark	Statens Serum Institut Bioinformatics and Microbial Genomics	Danish Covid-19 Genome Consortium et al
EPI_ISL_2675667	Denmark/DCGC-110467/2021	2021-06-07	Europe	Denmark	Department of Bacteria, Parasites and Fungi, Statens Serum Institut, Copenhagen, Denmark	Statens Serum Institut Bioinformatics and Microbial Genomics	Danish Covid-19 Genome Consortium et al
EPI_ISL_670364	Denmark/DCGC-11047/2020	2020-11-02	Europe	Denmark	Department of Virus and Microbiological Special Diagnostics, Statens Serum Institut, Copenhagen, Denmark	Albertsen Lab, Department of Chemistry and Bioscience, Aalborg University, Denmark	Danish Covid-19 Genome Consortium et al
EPI_ISL_3074168	Denmark/DCGC-110470/2021	2021-06-14	Europe	Denmark	Department of Bacteria, Parasites and Fungi, Statens Serum Institut, Copenhagen, Denmark	Statens Serum Institut Bioinformatics and Microbial Genomics	Danish Covid-19 Genome Consortium et al
EPI_ISL_3074169	Denmark/DCGC-110471/2021	2021-05-24	Europe	Denmark	Department of Bacteria, Parasites and Fungi, Statens Serum Institut, Copenhagen, Denmark	Statens Serum Institut Bioinformatics and Microbial Genomics	Danish Covid-19 Genome Consortium et al
EPI_ISL_2675670	Denmark/DCGC-110472/2021	2021-05-31	Europe	Denmark	Department of Bacteria, Parasites and Fungi, Statens Serum Institut, Copenhagen, Denmark	Statens Serum Institut Bioinformatics and Microbial Genomics	Danish Covid-19 Genome Consortium et al
EPI_ISL_2675671	Denmark/DCGC-110473/2021	2021-05-24	Europe	Denmark	Department of Bacteria, Parasites and Fungi, Statens Serum Institut, Copenhagen, Denmark	Statens Serum Institut Bioinformatics and Microbial Genomics	Danish Covid-19 Genome Consortium et al
EPI_ISL_2675672	Denmark/DCGC-110474/2021	2021-06-14	Europe	Denmark	Department of Bacteria, Parasites and Fungi, Statens Serum Institut, Copenhagen, Denmark	Statens Serum Institut Bioinformatics and Microbial Genomics	Danish Covid-19 Genome Consortium et al
EPI_ISL_2675673	Denmark/DCGC-110475/2021	2021-05-24	Europe	Denmark	Department of Bacteria, Parasites and Fungi, Statens Serum Institut, Copenhagen, Denmark	Statens Serum Institut Bioinformatics and Microbial Genomics	Danish Covid-19 Genome Consortium et al
EPI_ISL_2675674	Denmark/DCGC-110476/2021	2021-05-31	Europe	Denmark	Department of Bacteria, Parasites and Fungi, Statens Serum Institut, Copenhagen, Denmark	Statens Serum Institut Bioinformatics and Microbial Genomics	Danish Covid-19 Genome Consortium et al
EPI_ISL_2675675	Denmark/DCGC-110477/2021	2021-05-31	Europe	Denmark	Department of Bacteria, Parasites and Fungi, Statens Serum Institut, Copenhagen, Denmark	Statens Serum Institut Bioinformatics and Microbial Genomics	Danish Covid-19 Genome Consortium et al
EPI_ISL_3074170	Denmark/DCGC-110478/2021	2021-06-07	Europe	Denmark	Department of Bacteria, Parasites and Fungi, Statens Serum Institut, Copenhagen, Denmark	Statens Serum Institut Bioinformatics and Microbial Genomics	Danish Covid-19 Genome Consortium et al
EPI_ISL_3074171	Denmark/DCGC-110479/2021	2021-05-31	Europe	Denmark	Department of Bacteria, Parasites and Fungi, Statens Serum Institut, Copenhagen, Denmark	Statens Serum Institut Bioinformatics and Microbial Genomics	Danish Covid-19 Genome Consortium et al
EPI_ISL_669626	Denmark/DCGC-11048/2020	2020-11-02	Europe	Denmark	Department of Virus and Microbiological Special Diagnostics, Statens Serum Institut, Copenhagen, Denmark	Albertsen Lab, Department of Chemistry and Bioscience, Aalborg University, Denmark	Danish Covid-19 Genome Consortium et al
EPI_ISL_2675676	Denmark/DCGC-110482/2021	2021-06-07	Europe	Denmark	Department of Bacteria, Parasites and Fungi, Statens Serum Institut, Copenhagen, Denmark	Statens Serum Institut Bioinformatics and Microbial Genomics	Danish Covid-19 Genome Consortium et al
EPI_ISL_2675677	Denmark/DCGC-110483/2021	2021-06-14	Europe	Denmark	Department of Bacteria, Parasites and Fungi, Statens Serum Institut, Copenhagen, Denmark	Statens Serum Institut Bioinformatics and Microbial Genomics	Danish Covid-19 Genome Consortium et al
EPI_ISL_2675678	Denmark/DCGC-110484/2021	2021-05-24	Europe	Denmark	Department of Bacteria, Parasites and Fungi, Statens Serum Institut, Copenhagen, Denmark	Statens Serum Institut Bioinformatics and Microbial Genomics	Danish Covid-19 Genome Consortium et al
EPI_ISL_2675679	Denmark/DCGC-110486/2021	2021-06-07	Europe	Denmark	Department of Bacteria, Parasites and Fungi, Statens Serum Institut, Copenhagen, Denmark	Statens Serum Institut Bioinformatics and Microbial Genomics	Danish Covid-19 Genome Consortium et al
EPI_ISL_2675680	Denmark/DCGC-110487/2021	2021-06-07	Europe	Denmark	Department of Bacteria, Parasites and Fungi, Statens Serum Institut, Copenhagen, Denmark	Statens Serum Institut Bioinformatics and Microbial Genomics	Danish Covid-19 Genome Consortium et al
EPI_ISL_2675681	Denmark/DCGC-110488/2021	2021-05-24	Europe	Denmark	Department of Bacteria, Parasites and Fungi, Statens Serum Institut, Copenhagen, Denmark	Statens Serum Institut Bioinformatics and Microbial Genomics	Danish Covid-19 Genome Consortium et al
EPI_ISL_2675682	Denmark/DCGC-110489/2021	2021-05-31	Europe	Denmark	Department of Bacteria, Parasites and Fungi, Statens Serum Institut, Copenhagen, Denmark	Statens Serum Institut Bioinformatics and Microbial Genomics	Danish Covid-19 Genome Consortium et al
EPI_ISL_2675683	Denmark/DCGC-110490/2021	2021-05-31	Europe	Denmark	Department of Bacteria, Parasites and Fungi, Statens Serum Institut, Copenhagen, Denmark	Statens Serum Institut Bioinformatics and Microbial Genomics	Danish Covid-19 Genome Consortium et al
EPI_ISL_2675684	Denmark/DCGC-110491/2021	2021-06-14	Europe	Denmark	Department of Bacteria, Parasites and Fungi, Statens Serum Institut, Copenhagen, Denmark	Statens Serum Institut Bioinformatics and Microbial Genomics	Danish Covid-19 Genome Consortium et al
EPI_ISL_2675685	Denmark/DCGC-110492/2021	2021-05-03	Europe	Denmark	Department of Bacteria, Parasites and Fungi, Statens Serum Institut, Copenhagen, Denmark	Statens Serum Institut Bioinformatics and Microbial Genomics	Danish Covid-19 Genome Consortium et al
EPI_ISL_2675686	Denmark/DCGC-110493/2021	2021-05-31	Europe	Denmark	Department of Bacteria, Parasites and Fungi, Statens Serum Institut, Copenhagen, Denmark	Statens Serum Institut Bioinformatics and Microbial Genomics	Danish Covid-19 Genome Consortium et al
EPI_ISL_2675687	Denmark/DCGC-110494/2021	2021-05-31	Europe	Denmark	Department of Bacteria, Parasites and Fungi, Statens Serum Institut, Copenhagen, Denmark	Statens Serum Institut Bioinformatics and Microbial Genomics	Danish Covid-19 Genome Consortium et al
EPI_ISL_2675688	Denmark/DCGC-110495/2021	2021-06-07	Europe	Denmark	Department of Bacteria, Parasites and Fungi, Statens Serum Institut, Copenhagen, Denmark	Statens Serum Institut Bioinformatics and Microbial Genomics	Danish Covid-19 Genome Consortium et al
EPI_ISL_2675689	Denmark/DCGC-110496/2021	2021-05-24	Europe	Denmark	Department of Bacteria, Parasites and Fungi, Statens Serum Institut, Copenhagen, Denmark	Statens Serum Institut Bioinformatics and Microbial Genomics	Danish Covid-19 Genome Consortium et al
EPI_ISL_2675690	Denmark/DCGC-110497/2021	2021-06-07	Europe	Denmark	Department of Bacteria, Parasites and Fungi, Statens Serum Institut, Copenhagen, Denmark	Statens Serum Institut Bioinformatics and Microbial Genomics	Danish Covid-19 Genome Consortium et al
EPI_ISL_2675691	Denmark/DCGC-110498/2021	2021-05-24	Europe	Denmark	Department of Bacteria, Parasites and Fungi, Statens Serum Institut, Copenhagen, Denmark	Statens Serum Institut Bioinformatics and Microbial Genomics	Danish Covid-19 Genome Consortium et al
EPI_ISL_2675692	Denmark/DCGC-110499/2021	2021-05-24	Europe	Denmark	Department of Bacteria, Parasites and Fungi, Statens Serum Institut, Copenhagen, Denmark	Statens Serum Institut Bioinformatics and Microbial Genomics	Danish Covid-19 Genome Consortium et al
EPI_ISL_670365	Denmark/DCGC-11050/2020	2020-11-02	Europe	Denmark	Department of Virus and Microbiological Special Diagnostics, Statens Serum Institut, Copenhagen, Denmark	Albertsen Lab, Department of Chemistry and Bioscience, Aalborg University, Denmark	Danish Covid-19 Genome Consortium et al
EPI_ISL_2675693	Denmark/DCGC-110500/2021	2021-05-24	Europe	Denmark	Department of Bacteria, Parasites and Fungi, Statens Serum Institut, Copenhagen, Denmark	Statens Serum Institut Bioinformatics and Microbial Genomics	Danish Covid-19 Genome Consortium et al
EPI_ISL_2675694	Denmark/DCGC-110501/2021	2021-05-24	Europe	Denmark	Department of Bacteria, Parasites and Fungi, Statens Serum Institut, Copenhagen, Denmark	Statens Serum Institut Bioinformatics and Microbial Genomics	Danish Covid-19 Genome Consortium et al
EPI_ISL_2675695	Denmark/DCGC-110502/2021	2021-06-14	Europe	Denmark	Department of Bacteria, Parasites and Fungi, Statens Serum Institut, Copenhagen, Denmark	Statens Serum Institut Bioinformatics and Microbial Genomics	Danish Covid-19 Genome Consortium et al
EPI_ISL_2675696	Denmark/DCGC-110503/2021	2021-06-07	Europe	Denmark	Department of Bacteria, Parasites and Fungi, Statens Serum Institut, Copenhagen, Denmark	Statens Serum Institut Bioinformatics and Microbial Genomics	Danish Covid-19 Genome Consortium et al
EPI_ISL_2675699	Denmark/DCGC-110507/2021	2021-05-24	Europe	Denmark	Department of Bacteria, Parasites and Fungi, Statens Serum Institut, Copenhagen, Denmark	Statens Serum Institut Bioinformatics and Microbial Genomics	Danish Covid-19 Genome Consortium et al
EPI_ISL_2675701	Denmark/DCGC-110509/2021	2021-05-24	Europe	Denmark	Department of Bacteria, Parasites and Fungi, Statens Serum Institut, Copenhagen, Denmark	Statens Serum Institut Bioinformatics and Microbial Genomics	Danish Covid-19 Genome Consortium et al
EPI_ISL_670366	Denmark/DCGC-11051/2020	2020-11-02	Europe	Denmark	Department of Virus and Microbiological Special Diagnostics, Statens Serum Institut, Copenhagen, Denmark	Albertsen Lab, Department of Chemistry and Bioscience, Aalborg University, Denmark	Danish Covid-19 Genome Consortium et al
EPI_ISL_2675702	Denmark/DCGC-110510/2021	2021-05-31	Europe	Denmark	Department of Bacteria, Parasites and Fungi, Statens Serum Institut, Copenhagen, Denmark	Statens Serum Institut Bioinformatics and Microbial Genomics	Danish Covid-19 Genome Consortium et al
EPI_ISL_2675703	Denmark/DCGC-110511/2021	2021-06-14	Europe	Denmark	Department of Bacteria, Parasites and Fungi, Statens Serum Institut, Copenhagen, Denmark	Statens Serum Institut Bioinformatics and Microbial Genomics	Danish Covid-19 Genome Consortium et al
EPI_ISL_2675704	Denmark/DCGC-110512/2021	2021-05-24	Europe	Denmark	Department of Bacteria, Parasites and Fungi, Statens Serum Institut, Copenhagen, Denmark	Statens Serum Institut Bioinformatics and Microbial Genomics	Danish Covid-19 Genome Consortium et al
EPI_ISL_2675705	Denmark/DCGC-110514/2021	2021-05-24	Europe	Denmark	Department of Bacteria, Parasites and Fungi, Statens Serum Institut, Copenhagen, Denmark	Statens Serum Institut Bioinformatics and Microbial Genomics	Danish Covid-19 Genome Consortium et al
EPI_ISL_2675706	Denmark/DCGC-110515/2021	2021-05-31	Europe	Denmark	Department of Bacteria, Parasites and Fungi, Statens Serum Institut, Copenhagen, Denmark	Statens Serum Institut Bioinformatics and Microbial Genomics	Danish Covid-19 Genome Consortium et al
EPI_ISL_2675707	Denmark/DCGC-110516/2021	2021-05-31	Europe	Denmark	Department of Bacteria, Parasites and Fungi, Statens Serum Institut, Copenhagen, Denmark	Statens Serum Institut Bioinformatics and Microbial Genomics	Danish Covid-19 Genome Consortium et al
EPI_ISL_2675708	Denmark/DCGC-110518/2021	2021-05-31	Europe	Denmark	Department of Bacteria, Parasites and Fungi, Statens Serum Institut, Copenhagen, Denmark	Statens Serum Institut Bioinformatics and Microbial Genomics	Danish Covid-19 Genome Consortium et al
EPI_ISL_2675709	Denmark/DCGC-110519/2021	2021-05-24	Europe	Denmark	Department of Bacteria, Parasites and Fungi, Statens Serum Institut, Copenhagen, Denmark	Statens Serum Institut Bioinformatics and Microbial Genomics	Danish Covid-19 Genome Consortium et al
EPI_ISL_670367	Denmark/DCGC-11052/2020	2020-11-02	Europe	Denmark	Department of Virus and Microbiological Special Diagnostics, Statens Serum Institut, Copenhagen, Denmark	Albertsen Lab, Department of Chemistry and Bioscience, Aalborg University, Denmark	Danish Covid-19 Genome Consortium et al
EPI_ISL_2675710	Denmark/DCGC-110521/2021	2021-05-24	Europe	Denmark	Department of Bacteria, Parasites and Fungi, Statens Serum Institut, Copenhagen, Denmark	Statens Serum Institut Bioinformatics and Microbial Genomics	Danish Covid-19 Genome Consortium et al
EPI_ISL_3074172	Denmark/DCGC-110522/2021	2021-06-07	Europe	Denmark	Department of Bacteria, Parasites and Fungi, Statens Serum Institut, Copenhagen, Denmark	Statens Serum Institut Bioinformatics and Microbial Genomics	Danish Covid-19 Genome Consortium et al
EPI_ISL_2675711	Denmark/DCGC-110523/2021	2021-05-31	Europe	Denmark	Department of Bacteria, Parasites and Fungi, Statens Serum Institut, Copenhagen, Denmark	Statens Serum Institut Bioinformatics and Microbial Genomics	Danish Covid-19 Genome Consortium et al
EPI_ISL_2675712	Denmark/DCGC-110525/2021	2021-05-31	Europe	Denmark	Department of Bacteria, Parasites and Fungi, Statens Serum Institut, Copenhagen, Denmark	Statens Serum Institut Bioinformatics and Microbial Genomics	Danish Covid-19 Genome Consortium et al
EPI_ISL_2675713	Denmark/DCGC-110526/2021	2021-05-31	Europe	Denmark	Department of Bacteria, Parasites and Fungi, Statens Serum Institut, Copenhagen, Denmark	Statens Serum Institut Bioinformatics and Microbial Genomics	Danish Covid-19 Genome Consortium et al
EPI_ISL_3074173	Denmark/DCGC-110527/2021	2021-04-05	Europe	Denmark	Department of Bacteria, Parasites and Fungi, Statens Serum Institut, Copenhagen, Denmark	Statens Serum Institut Bioinformatics and Microbial Genomics	Danish Covid-19 Genome Consortium et al
EPI_ISL_2675714	Denmark/DCGC-110528/2021	2021-05-31	Europe	Denmark	Department of Bacteria, Parasites and Fungi, Statens Serum Institut, Copenhagen, Denmark	Statens Serum Institut Bioinformatics and Microbial Genomics	Danish Covid-19 Genome Consortium et al
EPI_ISL_2675715	Denmark/DCGC-110529/2021	2021-05-24	Europe	Denmark	Department of Bacteria, Parasites and Fungi, Statens Serum Institut, Copenhagen, Denmark	Statens Serum Institut Bioinformatics and Microbial Genomics	Danish Covid-19 Genome Consortium et al
EPI_ISL_669746	Denmark/DCGC-11053/2020	2020-11-02	Europe	Denmark	Department of Virus and Microbiological Special Diagnostics, Statens Serum Institut, Copenhagen, Denmark	Albertsen Lab, Department of Chemistry and Bioscience, Aalborg University, Denmark	Danish Covid-19 Genome Consortium et al
EPI_ISL_2675716	Denmark/DCGC-110531/2021	2021-05-24	Europe	Denmark	Department of Bacteria, Parasites and Fungi, Statens Serum Institut, Copenhagen, Denmark	Statens Serum Institut Bioinformatics and Microbial Genomics	Danish Covid-19 Genome Consortium et al
EPI_ISL_3074174	Denmark/DCGC-110532/2021	2021-06-07	Europe	Denmark	Department of Bacteria, Parasites and Fungi, Statens Serum Institut, Copenhagen, Denmark	Statens Serum Institut Bioinformatics and Microbial Genomics	Danish Covid-19 Genome Consortium et al
EPI_ISL_2675717	Denmark/DCGC-110533/2021	2021-05-24	Europe	Denmark	Department of Bacteria, Parasites and Fungi, Statens Serum Institut, Copenhagen, Denmark	Statens Serum Institut Bioinformatics and Microbial Genomics	Danish Covid-19 Genome Consortium et al
EPI_ISL_2675718	Denmark/DCGC-110534/2021	2021-05-31	Europe	Denmark	Department of Bacteria, Parasites and Fungi, Statens Serum Institut, Copenhagen, Denmark	Statens Serum Institut Bioinformatics and Microbial Genomics	Danish Covid-19 Genome Consortium et al
EPI_ISL_2675719	Denmark/DCGC-110535/2021	2021-06-07	Europe	Denmark	Department of Bacteria, Parasites and Fungi, Statens Serum Institut, Copenhagen, Denmark	Statens Serum Institut Bioinformatics and Microbial Genomics	Danish Covid-19 Genome Consortium et al
EPI_ISL_2675720	Denmark/DCGC-110536/2021	2021-05-24	Europe	Denmark	Department of Bacteria, Parasites and Fungi, Statens Serum Institut, Copenhagen, Denmark	Statens Serum Institut Bioinformatics and Microbial Genomics	Danish Covid-19 Genome Consortium et al
EPI_ISL_2675721	Denmark/DCGC-110537/2021	2021-05-24	Europe	Denmark	Department of Bacteria, Parasites and Fungi, Statens Serum Institut, Copenhagen, Denmark	Statens Serum Institut Bioinformatics and Microbial Genomics	Danish Covid-19 Genome Consortium et al
EPI_ISL_2675722	Denmark/DCGC-110538/2020	2020-12-14	Europe	Denmark	Department of Clinical Microbiology, Odense University Hospital, Odense, Denmark	Statens Serum Institut Bioinformatics and Microbial Genomics	Danish Covid-19 Genome Consortium et al
EPI_ISL_2675723	Denmark/DCGC-110539/2021	2021-05-31	Europe	Denmark	Department of Bacteria, Parasites and Fungi, Statens Serum Institut, Copenhagen, Denmark	Statens Serum Institut Bioinformatics and Microbial Genomics	Danish Covid-19 Genome Consortium et al
EPI_ISL_670368	Denmark/DCGC-11054/2020	2020-11-02	Europe	Denmark	Department of Virus and Microbiological Special Diagnostics, Statens Serum Institut, Copenhagen, Denmark	Albertsen Lab, Department of Chemistry and Bioscience, Aalborg University, Denmark	Danish Covid-19 Genome Consortium et al
EPI_ISL_2675724	Denmark/DCGC-110540/2021	2021-06-14	Europe	Denmark	Department of Bacteria, Parasites and Fungi, Statens Serum Institut, Copenhagen, Denmark	Statens Serum Institut Bioinformatics and Microbial Genomics	Danish Covid-19 Genome Consortium et al
EPI_ISL_2675725	Denmark/DCGC-110541/2021	2021-05-31	Europe	Denmark	Department of Bacteria, Parasites and Fungi, Statens Serum Institut, Copenhagen, Denmark	Statens Serum Institut Bioinformatics and Microbial Genomics	Danish Covid-19 Genome Consortium et al
EPI_ISL_2675726	Denmark/DCGC-110542/2021	2021-06-07	Europe	Denmark	Department of Bacteria, Parasites and Fungi, Statens Serum Institut, Copenhagen, Denmark	Statens Serum Institut Bioinformatics and Microbial Genomics	Danish Covid-19 Genome Consortium et al
EPI_ISL_2675727	Denmark/DCGC-110543/2021	2021-05-31	Europe	Denmark	Department of Bacteria, Parasites and Fungi, Statens Serum Institut, Copenhagen, Denmark	Statens Serum Institut Bioinformatics and Microbial Genomics	Danish Covid-19 Genome Consortium et al
EPI_ISL_3074175	Denmark/DCGC-110545/2021	2021-06-07	Europe	Denmark	Department of Bacteria, Parasites and Fungi, Statens Serum Institut, Copenhagen, Denmark	Statens Serum Institut Bioinformatics and Microbial Genomics	Danish Covid-19 Genome Consortium et al
EPI_ISL_2675729	Denmark/DCGC-110546/2021	2021-06-14	Europe	Denmark	Department of Bacteria, Parasites and Fungi, Statens Serum Institut, Copenhagen, Denmark	Statens Serum Institut Bioinformatics and Microbial Genomics	Danish Covid-19 Genome Consortium et al
EPI_ISL_2675730	Denmark/DCGC-110547/2021	2021-05-24	Europe	Denmark	Department of Bacteria, Parasites and Fungi, Statens Serum Institut, Copenhagen, Denmark	Statens Serum Institut Bioinformatics and Microbial Genomics	Danish Covid-19 Genome Consortium et al
EPI_ISL_2675731	Denmark/DCGC-110548/2021	2021-05-31	Europe	Denmark	Department of Bacteria, Parasites and Fungi, Statens Serum Institut, Copenhagen, Denmark	Statens Serum Institut Bioinformatics and Microbial Genomics	Danish Covid-19 Genome Consortium et al
EPI_ISL_2675732	Denmark/DCGC-110549/2021	2021-05-24	Europe	Denmark	Department of Bacteria, Parasites and Fungi, Statens Serum Institut, Copenhagen, Denmark	Statens Serum Institut Bioinformatics and Microbial Genomics	Danish Covid-19 Genome Consortium et al
EPI_ISL_669803	Denmark/DCGC-11055/2020	2020-11-02	Europe	Denmark	Department of Virus and Microbiological Special Diagnostics, Statens Serum Institut, Copenhagen, Denmark	Albertsen Lab, Department of Chemistry and Bioscience, Aalborg University, Denmark	Danish Covid-19 Genome Consortium et al
EPI_ISL_2675733	Denmark/DCGC-110550/2021	2021-05-31	Europe	Denmark	Department of Bacteria, Parasites and Fungi, Statens Serum Institut, Copenhagen, Denmark	Statens Serum Institut Bioinformatics and Microbial Genomics	Danish Covid-19 Genome Consortium et al
EPI_ISL_2675734	Denmark/DCGC-110551/2021	2021-05-24	Europe	Denmark	Department of Bacteria, Parasites and Fungi, Statens Serum Institut, Copenhagen, Denmark	Statens Serum Institut Bioinformatics and Microbial Genomics	Danish Covid-19 Genome Consortium et al
EPI_ISL_2675735	Denmark/DCGC-110553/2021	2021-06-07	Europe	Denmark	Department of Bacteria, Parasites and Fungi, Statens Serum Institut, Copenhagen, Denmark	Statens Serum Institut Bioinformatics and Microbial Genomics	Danish Covid-19 Genome Consortium et al
EPI_ISL_2675736	Denmark/DCGC-110555/2021	2021-06-14	Europe	Denmark	Department of Bacteria, Parasites and Fungi, Statens Serum Institut, Copenhagen, Denmark	Statens Serum Institut Bioinformatics and Microbial Genomics	Danish Covid-19 Genome Consortium et al
EPI_ISL_2675737	Denmark/DCGC-110556/2021	2021-05-24	Europe	Denmark	Department of Bacteria, Parasites and Fungi, Statens Serum Institut, Copenhagen, Denmark	Statens Serum Institut Bioinformatics and Microbial Genomics	Danish Covid-19 Genome Consortium et al
EPI_ISL_2675738	Denmark/DCGC-110557/2021	2021-05-24	Europe	Denmark	Department of Bacteria, Parasites and Fungi, Statens Serum Institut, Copenhagen, Denmark	Statens Serum Institut Bioinformatics and Microbial Genomics	Danish Covid-19 Genome Consortium et al
EPI_ISL_2675739	Denmark/DCGC-110558/2021	2021-06-07	Europe	Denmark	Department of Bacteria, Parasites and Fungi, Statens Serum Institut, Copenhagen, Denmark	Statens Serum Institut Bioinformatics and Microbial Genomics	Danish Covid-19 Genome Consortium et al
EPI_ISL_2675740	Denmark/DCGC-110559/2021	2021-05-24	Europe	Denmark	Department of Bacteria, Parasites and Fungi, Statens Serum Institut, Copenhagen, Denmark	Statens Serum Institut Bioinformatics and Microbial Genomics	Danish Covid-19 Genome Consortium et al
EPI_ISL_2675741	Denmark/DCGC-110560/2021	2021-06-07	Europe	Denmark	Department of Bacteria, Parasites and Fungi, Statens Serum Institut, Copenhagen, Denmark	Statens Serum Institut Bioinformatics and Microbial Genomics	Danish Covid-19 Genome Consortium et al
EPI_ISL_3074176	Denmark/DCGC-110562/2021	2021-05-31	Europe	Denmark	Department of Bacteria, Parasites and Fungi, Statens Serum Institut, Copenhagen, Denmark	Statens Serum Institut Bioinformatics and Microbial Genomics	Danish Covid-19 Genome Consortium et al
EPI_ISL_2675742	Denmark/DCGC-110563/2021	2021-04-26	Europe	Denmark	Department of Bacteria, Parasites and Fungi, Statens Serum Institut, Copenhagen, Denmark	Statens Serum Institut Bioinformatics and Microbial Genomics	Danish Covid-19 Genome Consortium et al
EPI_ISL_3074177	Denmark/DCGC-110564/2021	2021-06-07	Europe	Denmark	Department of Bacteria, Parasites and Fungi, Statens Serum Institut, Copenhagen, Denmark	Statens Serum Institut Bioinformatics and Microbial Genomics	Danish Covid-19 Genome Consortium et al
EPI_ISL_3074178	Denmark/DCGC-110565/2021	2021-05-31	Europe	Denmark	Department of Bacteria, Parasites and Fungi, Statens Serum Institut, Copenhagen, Denmark	Statens Serum Institut Bioinformatics and Microbial Genomics	Danish Covid-19 Genome Consortium et al
EPI_ISL_2675743	Denmark/DCGC-110566/2021	2021-05-31	Europe	Denmark	Department of Bacteria, Parasites and Fungi, Statens Serum Institut, Copenhagen, Denmark	Statens Serum Institut Bioinformatics and Microbial Genomics	Danish Covid-19 Genome Consortium et al
EPI_ISL_2675744	Denmark/DCGC-110567/2021	2021-05-31	Europe	Denmark	Department of Bacteria, Parasites and Fungi, Statens Serum Institut, Copenhagen, Denmark	Statens Serum Institut Bioinformatics and Microbial Genomics	Danish Covid-19 Genome Consortium et al
EPI_ISL_2675745	Denmark/DCGC-110568/2021	2021-05-31	Europe	Denmark	Department of Bacteria, Parasites and Fungi, Statens Serum Institut, Copenhagen, Denmark	Statens Serum Institut Bioinformatics and Microbial Genomics	Danish Covid-19 Genome Consortium et al
EPI_ISL_670369	Denmark/DCGC-11057/2020	2020-11-02	Europe	Denmark	Department of Virus and Microbiological Special Diagnostics, Statens Serum Institut, Copenhagen, Denmark	Albertsen Lab, Department of Chemistry and Bioscience, Aalborg University, Denmark	Danish Covid-19 Genome Consortium et al
EPI_ISL_2675747	Denmark/DCGC-110570/2021	2021-05-24	Europe	Denmark	Department of Bacteria, Parasites and Fungi, Statens Serum Institut, Copenhagen, Denmark	Statens Serum Institut Bioinformatics and Microbial Genomics	Danish Covid-19 Genome Consortium et al
EPI_ISL_2675748	Denmark/DCGC-110571/2021	2021-05-31	Europe	Denmark	Department of Bacteria, Parasites and Fungi, Statens Serum Institut, Copenhagen, Denmark	Statens Serum Institut Bioinformatics and Microbial Genomics	Danish Covid-19 Genome Consortium et al
EPI_ISL_3074179	Denmark/DCGC-110572/2021	2021-05-31	Europe	Denmark	Department of Bacteria, Parasites and Fungi, Statens Serum Institut, Copenhagen, Denmark	Statens Serum Institut Bioinformatics and Microbial Genomics	Danish Covid-19 Genome Consortium et al
EPI_ISL_2675749	Denmark/DCGC-110573/2021	2021-05-24	Europe	Denmark	Department of Bacteria, Parasites and Fungi, Statens Serum Institut, Copenhagen, Denmark	Statens Serum Institut Bioinformatics and Microbial Genomics	Danish Covid-19 Genome Consortium et al
EPI_ISL_3074180	Denmark/DCGC-110574/2021	2021-06-07	Europe	Denmark	Department of Bacteria, Parasites and Fungi, Statens Serum Institut, Copenhagen, Denmark	Statens Serum Institut Bioinformatics and Microbial Genomics	Danish Covid-19 Genome Consortium et al
EPI_ISL_2675750	Denmark/DCGC-110576/2021	2021-05-24	Europe	Denmark	Department of Bacteria, Parasites and Fungi, Statens Serum Institut, Copenhagen, Denmark	Statens Serum Institut Bioinformatics and Microbial Genomics	Danish Covid-19 Genome Consortium et al
EPI_ISL_2675751	Denmark/DCGC-110578/2021	2021-05-31	Europe	Denmark	Department of Bacteria, Parasites and Fungi, Statens Serum Institut, Copenhagen, Denmark	Statens Serum Institut Bioinformatics and Microbial Genomics	Danish Covid-19 Genome Consortium et al
EPI_ISL_3074181	Denmark/DCGC-110580/2021	2021-05-31	Europe	Denmark	Department of Bacteria, Parasites and Fungi, Statens Serum Institut, Copenhagen, Denmark	Statens Serum Institut Bioinformatics and Microbial Genomics	Danish Covid-19 Genome Consortium et al
EPI_ISL_2675753	Denmark/DCGC-110581/2021	2021-05-31	Europe	Denmark	Department of Bacteria, Parasites and Fungi, Statens Serum Institut, Copenhagen, Denmark	Statens Serum Institut Bioinformatics and Microbial Genomics	Danish Covid-19 Genome Consortium et al
EPI_ISL_2675754	Denmark/DCGC-110583/2021	2021-05-31	Europe	Denmark	Department of Bacteria, Parasites and Fungi, Statens Serum Institut, Copenhagen, Denmark	Statens Serum Institut Bioinformatics and Microbial Genomics	Danish Covid-19 Genome Consortium et al
EPI_ISL_2675755	Denmark/DCGC-110584/2021	2021-06-14	Europe	Denmark	Department of Bacteria, Parasites and Fungi, Statens Serum Institut, Copenhagen, Denmark	Statens Serum Institut Bioinformatics and Microbial Genomics	Danish Covid-19 Genome Consortium et al
EPI_ISL_2675756	Denmark/DCGC-110585/2021	2021-05-31	Europe	Denmark	Department of Bacteria, Parasites and Fungi, Statens Serum Institut, Copenhagen, Denmark	Statens Serum Institut Bioinformatics and Microbial Genomics	Danish Covid-19 Genome Consortium et al
EPI_ISL_2675757	Denmark/DCGC-110586/2021	2021-05-24	Europe	Denmark	Department of Bacteria, Parasites and Fungi, Statens Serum Institut, Copenhagen, Denmark	Statens Serum Institut Bioinformatics and Microbial Genomics	Danish Covid-19 Genome Consortium et al
EPI_ISL_3074182	Denmark/DCGC-110588/2021	2021-05-31	Europe	Denmark	Department of Bacteria, Parasites and Fungi, Statens Serum Institut, Copenhagen, Denmark	Statens Serum Institut Bioinformatics and Microbial Genomics	Danish Covid-19 Genome Consortium et al
EPI_ISL_2675759	Denmark/DCGC-110589/2021	2021-05-31	Europe	Denmark	Department of Bacteria, Parasites and Fungi, Statens Serum Institut, Copenhagen, Denmark	Statens Serum Institut Bioinformatics and Microbial Genomics	Danish Covid-19 Genome Consortium et al
EPI_ISL_670370	Denmark/DCGC-11059/2020	2020-11-02	Europe	Denmark	Department of Virus and Microbiological Special Diagnostics, Statens Serum Institut, Copenhagen, Denmark	Albertsen Lab, Department of Chemistry and Bioscience, Aalborg University, Denmark	Danish Covid-19 Genome Consortium et al
EPI_ISL_2675760	Denmark/DCGC-110590/2021	2021-06-07	Europe	Denmark	Department of Bacteria, Parasites and Fungi, Statens Serum Institut, Copenhagen, Denmark	Statens Serum Institut Bioinformatics and Microbial Genomics	Danish Covid-19 Genome Consortium et al
EPI_ISL_2675761	Denmark/DCGC-110591/2021	2021-05-31	Europe	Denmark	Department of Bacteria, Parasites and Fungi, Statens Serum Institut, Copenhagen, Denmark	Statens Serum Institut Bioinformatics and Microbial Genomics	Danish Covid-19 Genome Consortium et al
EPI_ISL_2675762	Denmark/DCGC-110592/2021	2021-06-07	Europe	Denmark	Department of Bacteria, Parasites and Fungi, Statens Serum Institut, Copenhagen, Denmark	Statens Serum Institut Bioinformatics and Microbial Genomics	Danish Covid-19 Genome Consortium et al
EPI_ISL_3074183	Denmark/DCGC-110593/2021	2021-06-07	Europe	Denmark	Department of Bacteria, Parasites and Fungi, Statens Serum Institut, Copenhagen, Denmark	Statens Serum Institut Bioinformatics and Microbial Genomics	Danish Covid-19 Genome Consortium et al
EPI_ISL_2675763	Denmark/DCGC-110594/2021	2021-05-31	Europe	Denmark	Department of Bacteria, Parasites and Fungi, Statens Serum Institut, Copenhagen, Denmark	Statens Serum Institut Bioinformatics and Microbial Genomics	Danish Covid-19 Genome Consortium et al
EPI_ISL_2675764	Denmark/DCGC-110595/2021	2021-05-24	Europe	Denmark	Department of Bacteria, Parasites and Fungi, Statens Serum Institut, Copenhagen, Denmark	Statens Serum Institut Bioinformatics and Microbial Genomics	Danish Covid-19 Genome Consortium et al
EPI_ISL_2675765	Denmark/DCGC-110596/2021	2021-05-31	Europe	Denmark	Department of Bacteria, Parasites and Fungi, Statens Serum Institut, Copenhagen, Denmark	Statens Serum Institut Bioinformatics and Microbial Genomics	Danish Covid-19 Genome Consortium et al
EPI_ISL_2675766	Denmark/DCGC-110597/2021	2021-05-24	Europe	Denmark	Department of Bacteria, Parasites and Fungi, Statens Serum Institut, Copenhagen, Denmark	Statens Serum Institut Bioinformatics and Microbial Genomics	Danish Covid-19 Genome Consortium et al
EPI_ISL_3074184	Denmark/DCGC-110598/2021	2021-05-31	Europe	Denmark	Department of Bacteria, Parasites and Fungi, Statens Serum Institut, Copenhagen, Denmark	Statens Serum Institut Bioinformatics and Microbial Genomics	Danish Covid-19 Genome Consortium et al
EPI_ISL_2675767	Denmark/DCGC-110599/2021	2021-06-07	Europe	Denmark	Department of Bacteria, Parasites and Fungi, Statens Serum Institut, Copenhagen, Denmark	Statens Serum Institut Bioinformatics and Microbial Genomics	Danish Covid-19 Genome Consortium et al
EPI_ISL_614431	Denmark/DCGC-1106/2020	2020-03-09	Europe	Denmark	Department of Virus and Microbiological Special Diagnostics, Statens Serum Institut, Denmark	Albertsen lab, Department of Chemistry and Bioscience, Aalborg University, Denmark	Danish Covid-19 Genome Consortia et al
EPI_ISL_670371	Denmark/DCGC-11060/2020	2020-11-02	Europe	Denmark	Department of Virus and Microbiological Special Diagnostics, Statens Serum Institut, Copenhagen, Denmark	Albertsen Lab, Department of Chemistry and Bioscience, Aalborg University, Denmark	Danish Covid-19 Genome Consortium et al
EPI_ISL_2675768	Denmark/DCGC-110600/2021	2021-05-17	Europe	Denmark	Department of Bacteria, Parasites and Fungi, Statens Serum Institut, Copenhagen, Denmark	Statens Serum Institut Bioinformatics and Microbial Genomics	Danish Covid-19 Genome Consortium et al
EPI_ISL_2675769	Denmark/DCGC-110601/2021	2021-05-24	Europe	Denmark	Department of Bacteria, Parasites and Fungi, Statens Serum Institut, Copenhagen, Denmark	Statens Serum Institut Bioinformatics and Microbial Genomics	Danish Covid-19 Genome Consortium et al
EPI_ISL_2675770	Denmark/DCGC-110602/2021	2021-05-31	Europe	Denmark	Department of Bacteria, Parasites and Fungi, Statens Serum Institut, Copenhagen, Denmark	Statens Serum Institut Bioinformatics and Microbial Genomics	Danish Covid-19 Genome Consortium et al
EPI_ISL_2675772	Denmark/DCGC-110604/2021	2021-06-07	Europe	Denmark	Department of Bacteria, Parasites and Fungi, Statens Serum Institut, Copenhagen, Denmark	Statens Serum Institut Bioinformatics and Microbial Genomics	Danish Covid-19 Genome Consortium et al
EPI_ISL_2675773	Denmark/DCGC-110605/2021	2021-03-29	Europe	Denmark	Department of Bacteria, Parasites and Fungi, Statens Serum Institut, Copenhagen, Denmark	Statens Serum Institut Bioinformatics and Microbial Genomics	Danish Covid-19 Genome Consortium et al
EPI_ISL_2675774	Denmark/DCGC-110608/2021	2021-05-31	Europe	Denmark	Department of Bacteria, Parasites and Fungi, Statens Serum Institut, Copenhagen, Denmark	Statens Serum Institut Bioinformatics and Microbial Genomics	Danish Covid-19 Genome Consortium et al
EPI_ISL_2675775	Denmark/DCGC-110609/2021	2021-05-24	Europe	Denmark	Department of Bacteria, Parasites and Fungi, Statens Serum Institut, Copenhagen, Denmark	Statens Serum Institut Bioinformatics and Microbial Genomics	Danish Covid-19 Genome Consortium et al
EPI_ISL_669830	Denmark/DCGC-11061/2020	2020-11-02	Europe	Denmark	Department of Virus and Microbiological Special Diagnostics, Statens Serum Institut, Copenhagen, Denmark	Albertsen Lab, Department of Chemistry and Bioscience, Aalborg University, Denmark	Danish Covid-19 Genome Consortium et al
EPI_ISL_3074185	Denmark/DCGC-110612/2021	2021-05-31	Europe	Denmark	Department of Bacteria, Parasites and Fungi, Statens Serum Institut, Copenhagen, Denmark	Statens Serum Institut Bioinformatics and Microbial Genomics	Danish Covid-19 Genome Consortium et al
EPI_ISL_2675778	Denmark/DCGC-110613/2021	2021-05-24	Europe	Denmark	Department of Bacteria, Parasites and Fungi, Statens Serum Institut, Copenhagen, Denmark	Statens Serum Institut Bioinformatics and Microbial Genomics	Danish Covid-19 Genome Consortium et al
EPI_ISL_2675779	Denmark/DCGC-110614/2021	2021-05-31	Europe	Denmark	Department of Bacteria, Parasites and Fungi, Statens Serum Institut, Copenhagen, Denmark	Statens Serum Institut Bioinformatics and Microbial Genomics	Danish Covid-19 Genome Consortium et al
EPI_ISL_2675780	Denmark/DCGC-110615/2021	2021-05-31	Europe	Denmark	Department of Bacteria, Parasites and Fungi, Statens Serum Institut, Copenhagen, Denmark	Statens Serum Institut Bioinformatics and Microbial Genomics	Danish Covid-19 Genome Consortium et al
EPI_ISL_2675781	Denmark/DCGC-110617/2021	2021-05-31	Europe	Denmark	Department of Bacteria, Parasites and Fungi, Statens Serum Institut, Copenhagen, Denmark	Statens Serum Institut Bioinformatics and Microbial Genomics	Danish Covid-19 Genome Consortium et al
EPI_ISL_2675782	Denmark/DCGC-110618/2021	2021-05-24	Europe	Denmark	Department of Bacteria, Parasites and Fungi, Statens Serum Institut, Copenhagen, Denmark	Statens Serum Institut Bioinformatics and Microbial Genomics	Danish Covid-19 Genome Consortium et al
EPI_ISL_2675783	Denmark/DCGC-110619/2021	2021-05-31	Europe	Denmark	Department of Bacteria, Parasites and Fungi, Statens Serum Institut, Copenhagen, Denmark	Statens Serum Institut Bioinformatics and Microbial Genomics	Danish Covid-19 Genome Consortium et al
EPI_ISL_670372	Denmark/DCGC-11062/2020	2020-11-02	Europe	Denmark	Department of Virus and Microbiological Special Diagnostics, Statens Serum Institut, Copenhagen, Denmark	Albertsen Lab, Department of Chemistry and Bioscience, Aalborg University, Denmark	Danish Covid-19 Genome Consortium et al
EPI_ISL_2675786	Denmark/DCGC-110622/2021	2021-05-31	Europe	Denmark	Department of Bacteria, Parasites and Fungi, Statens Serum Institut, Copenhagen, Denmark	Statens Serum Institut Bioinformatics and Microbial Genomics	Danish Covid-19 Genome Consortium et al
EPI_ISL_2675787	Denmark/DCGC-110623/2021	2021-05-31	Europe	Denmark	Department of Bacteria, Parasites and Fungi, Statens Serum Institut, Copenhagen, Denmark	Statens Serum Institut Bioinformatics and Microbial Genomics	Danish Covid-19 Genome Consortium et al
EPI_ISL_3074186	Denmark/DCGC-110627/2021	2021-05-31	Europe	Denmark	Department of Bacteria, Parasites and Fungi, Statens Serum Institut, Copenhagen, Denmark	Statens Serum Institut Bioinformatics and Microbial Genomics	Danish Covid-19 Genome Consortium et al
EPI_ISL_2675790	Denmark/DCGC-110628/2020	2020-11-30	Europe	Denmark	Department of Bacteria, Parasites and Fungi, Statens Serum Institut, Copenhagen, Denmark	Statens Serum Institut Bioinformatics and Microbial Genomics	Danish Covid-19 Genome Consortium et al
EPI_ISL_2675791	Denmark/DCGC-110629/2021	2021-05-24	Europe	Denmark	Department of Bacteria, Parasites and Fungi, Statens Serum Institut, Copenhagen, Denmark	Statens Serum Institut Bioinformatics and Microbial Genomics	Danish Covid-19 Genome Consortium et al
EPI_ISL_670373	Denmark/DCGC-11063/2020	2020-11-02	Europe	Denmark	Department of Virus and Microbiological Special Diagnostics, Statens Serum Institut, Copenhagen, Denmark	Albertsen Lab, Department of Chemistry and Bioscience, Aalborg University, Denmark	Danish Covid-19 Genome Consortium et al
EPI_ISL_3074188	Denmark/DCGC-110632/2021	2021-06-07	Europe	Denmark	Department of Bacteria, Parasites and Fungi, Statens Serum Institut, Copenhagen, Denmark	Statens Serum Institut Bioinformatics and Microbial Genomics	Danish Covid-19 Genome Consortium et al
EPI_ISL_2675793	Denmark/DCGC-110633/2021	2021-06-14	Europe	Denmark	Department of Bacteria, Parasites and Fungi, Statens Serum Institut, Copenhagen, Denmark	Statens Serum Institut Bioinformatics and Microbial Genomics	Danish Covid-19 Genome Consortium et al
EPI_ISL_2675794	Denmark/DCGC-110634/2021	2021-05-31	Europe	Denmark	Department of Bacteria, Parasites and Fungi, Statens Serum Institut, Copenhagen, Denmark	Statens Serum Institut Bioinformatics and Microbial Genomics	Danish Covid-19 Genome Consortium et al
EPI_ISL_3074189	Denmark/DCGC-110635/2021	2021-06-07	Europe	Denmark	Department of Bacteria, Parasites and Fungi, Statens Serum Institut, Copenhagen, Denmark	Statens Serum Institut Bioinformatics and Microbial Genomics	Danish Covid-19 Genome Consortium et al
EPI_ISL_2675795	Denmark/DCGC-110636/2021	2021-05-24	Europe	Denmark	Department of Bacteria, Parasites and Fungi, Statens Serum Institut, Copenhagen, Denmark	Statens Serum Institut Bioinformatics and Microbial Genomics	Danish Covid-19 Genome Consortium et al
EPI_ISL_2675796	Denmark/DCGC-110637/2021	2021-05-31	Europe	Denmark	Department of Bacteria, Parasites and Fungi, Statens Serum Institut, Copenhagen, Denmark	Statens Serum Institut Bioinformatics and Microbial Genomics	Danish Covid-19 Genome Consortium et al
EPI_ISL_2675798	Denmark/DCGC-110639/2021	2021-06-07	Europe	Denmark	Department of Bacteria, Parasites and Fungi, Statens Serum Institut, Copenhagen, Denmark	Statens Serum Institut Bioinformatics and Microbial Genomics	Danish Covid-19 Genome Consortium et al
EPI_ISL_670374	Denmark/DCGC-11064/2020	2020-11-02	Europe	Denmark	Department of Virus and Microbiological Special Diagnostics, Statens Serum Institut, Copenhagen, Denmark	Albertsen Lab, Department of Chemistry and Bioscience, Aalborg University, Denmark	Danish Covid-19 Genome Consortium et al
EPI_ISL_2675799	Denmark/DCGC-110641/2021	2021-06-07	Europe	Denmark	Department of Bacteria, Parasites and Fungi, Statens Serum Institut, Copenhagen, Denmark	Statens Serum Institut Bioinformatics and Microbial Genomics	Danish Covid-19 Genome Consortium et al
EPI_ISL_2675800	Denmark/DCGC-110642/2021	2021-05-24	Europe	Denmark	Department of Bacteria, Parasites and Fungi, Statens Serum Institut, Copenhagen, Denmark	Statens Serum Institut Bioinformatics and Microbial Genomics	Danish Covid-19 Genome Consortium et al
EPI_ISL_2675801	Denmark/DCGC-110643/2021	2021-05-31	Europe	Denmark	Department of Bacteria, Parasites and Fungi, Statens Serum Institut, Copenhagen, Denmark	Statens Serum Institut Bioinformatics and Microbial Genomics	Danish Covid-19 Genome Consortium et al
EPI_ISL_2675802	Denmark/DCGC-110644/2021	2021-05-24	Europe	Denmark	Department of Bacteria, Parasites and Fungi, Statens Serum Institut, Copenhagen, Denmark	Statens Serum Institut Bioinformatics and Microbial Genomics	Danish Covid-19 Genome Consortium et al
EPI_ISL_2675803	Denmark/DCGC-110645/2021	2021-05-31	Europe	Denmark	Department of Bacteria, Parasites and Fungi, Statens Serum Institut, Copenhagen, Denmark	Statens Serum Institut Bioinformatics and Microbial Genomics	Danish Covid-19 Genome Consortium et al
EPI_ISL_2675804	Denmark/DCGC-110647/2021	2021-05-31	Europe	Denmark	Department of Bacteria, Parasites and Fungi, Statens Serum Institut, Copenhagen, Denmark	Statens Serum Institut Bioinformatics and Microbial Genomics	Danish Covid-19 Genome Consortium et al
EPI_ISL_2675806	Denmark/DCGC-110649/2021	2021-06-07	Europe	Denmark	Department of Bacteria, Parasites and Fungi, Statens Serum Institut, Copenhagen, Denmark	Statens Serum Institut Bioinformatics and Microbial Genomics	Danish Covid-19 Genome Consortium et al
EPI_ISL_670375	Denmark/DCGC-11065/2020	2020-11-02	Europe	Denmark	Department of Virus and Microbiological Special Diagnostics, Statens Serum Institut, Copenhagen, Denmark	Albertsen Lab, Department of Chemistry and Bioscience, Aalborg University, Denmark	Danish Covid-19 Genome Consortium et al
EPI_ISL_2675807	Denmark/DCGC-110650/2021	2021-05-17	Europe	Denmark	Department of Bacteria, Parasites and Fungi, Statens Serum Institut, Copenhagen, Denmark	Statens Serum Institut Bioinformatics and Microbial Genomics	Danish Covid-19 Genome Consortium et al
EPI_ISL_2675808	Denmark/DCGC-110651/2021	2021-06-14	Europe	Denmark	Department of Bacteria, Parasites and Fungi, Statens Serum Institut, Copenhagen, Denmark	Statens Serum Institut Bioinformatics and Microbial Genomics	Danish Covid-19 Genome Consortium et al
EPI_ISL_2675809	Denmark/DCGC-110652/2021	2021-06-14	Europe	Denmark	Department of Bacteria, Parasites and Fungi, Statens Serum Institut, Copenhagen, Denmark	Statens Serum Institut Bioinformatics and Microbial Genomics	Danish Covid-19 Genome Consortium et al
EPI_ISL_2675811	Denmark/DCGC-110654/2021	2021-05-31	Europe	Denmark	Department of Bacteria, Parasites and Fungi, Statens Serum Institut, Copenhagen, Denmark	Statens Serum Institut Bioinformatics and Microbial Genomics	Danish Covid-19 Genome Consortium et al
EPI_ISL_2675812	Denmark/DCGC-110655/2021	2021-05-31	Europe	Denmark	Department of Bacteria, Parasites and Fungi, Statens Serum Institut, Copenhagen, Denmark	Statens Serum Institut Bioinformatics and Microbial Genomics	Danish Covid-19 Genome Consortium et al
EPI_ISL_2675813	Denmark/DCGC-110656/2021	2021-05-24	Europe	Denmark	Department of Bacteria, Parasites and Fungi, Statens Serum Institut, Copenhagen, Denmark	Statens Serum Institut Bioinformatics and Microbial Genomics	Danish Covid-19 Genome Consortium et al
EPI_ISL_2675815	Denmark/DCGC-110659/2021	2021-05-31	Europe	Denmark	Department of Bacteria, Parasites and Fungi, Statens Serum Institut, Copenhagen, Denmark	Statens Serum Institut Bioinformatics and Microbial Genomics	Danish Covid-19 Genome Consortium et al
EPI_ISL_669747	Denmark/DCGC-11066/2020	2020-11-02	Europe	Denmark	Department of Virus and Microbiological Special Diagnostics, Statens Serum Institut, Copenhagen, Denmark	Albertsen Lab, Department of Chemistry and Bioscience, Aalborg University, Denmark	Danish Covid-19 Genome Consortium et al
EPI_ISL_3074190	Denmark/DCGC-110660/2021	2021-06-07	Europe	Denmark	Department of Bacteria, Parasites and Fungi, Statens Serum Institut, Copenhagen, Denmark	Statens Serum Institut Bioinformatics and Microbial Genomics	Danish Covid-19 Genome Consortium et al
EPI_ISL_2675816	Denmark/DCGC-110661/2021	2021-05-31	Europe	Denmark	Department of Bacteria, Parasites and Fungi, Statens Serum Institut, Copenhagen, Denmark	Statens Serum Institut Bioinformatics and Microbial Genomics	Danish Covid-19 Genome Consortium et al
EPI_ISL_2675817	Denmark/DCGC-110662/2021	2021-04-26	Europe	Denmark	Molekylær Medicinsk Afdeling, Aarhus University Hospital, Aarhus, Denmark	Statens Serum Institut Bioinformatics and Microbial Genomics	Danish Covid-19 Genome Consortium et al
EPI_ISL_2675818	Denmark/DCGC-110663/2021	2021-05-31	Europe	Denmark	Department of Bacteria, Parasites and Fungi, Statens Serum Institut, Copenhagen, Denmark	Statens Serum Institut Bioinformatics and Microbial Genomics	Danish Covid-19 Genome Consortium et al
EPI_ISL_2675819	Denmark/DCGC-110664/2021	2021-06-07	Europe	Denmark	Department of Bacteria, Parasites and Fungi, Statens Serum Institut, Copenhagen, Denmark	Statens Serum Institut Bioinformatics and Microbial Genomics	Danish Covid-19 Genome Consortium et al
EPI_ISL_2675821	Denmark/DCGC-110667/2021	2021-06-14	Europe	Denmark	Department of Bacteria, Parasites and Fungi, Statens Serum Institut, Copenhagen, Denmark	Statens Serum Institut Bioinformatics and Microbial Genomics	Danish Covid-19 Genome Consortium et al
EPI_ISL_3074191	Denmark/DCGC-110668/2021	2021-06-14	Europe	Denmark	Department of Bacteria, Parasites and Fungi, Statens Serum Institut, Copenhagen, Denmark	Statens Serum Institut Bioinformatics and Microbial Genomics	Danish Covid-19 Genome Consortium et al
EPI_ISL_2675822	Denmark/DCGC-110669/2021	2021-05-24	Europe	Denmark	Department of Bacteria, Parasites and Fungi, Statens Serum Institut, Copenhagen, Denmark	Statens Serum Institut Bioinformatics and Microbial Genomics	Danish Covid-19 Genome Consortium et al
EPI_ISL_670376	Denmark/DCGC-11067/2020	2020-11-02	Europe	Denmark	Department of Virus and Microbiological Special Diagnostics, Statens Serum Institut, Copenhagen, Denmark	Albertsen Lab, Department of Chemistry and Bioscience, Aalborg University, Denmark	Danish Covid-19 Genome Consortium et al
EPI_ISL_2675823	Denmark/DCGC-110670/2021	2021-06-14	Europe	Denmark	Department of Bacteria, Parasites and Fungi, Statens Serum Institut, Copenhagen, Denmark	Statens Serum Institut Bioinformatics and Microbial Genomics	Danish Covid-19 Genome Consortium et al
EPI_ISL_3074192	Denmark/DCGC-110671/2021	2021-05-31	Europe	Denmark	Department of Bacteria, Parasites and Fungi, Statens Serum Institut, Copenhagen, Denmark	Statens Serum Institut Bioinformatics and Microbial Genomics	Danish Covid-19 Genome Consortium et al
EPI_ISL_2675824	Denmark/DCGC-110672/2021	2021-05-24	Europe	Denmark	Department of Bacteria, Parasites and Fungi, Statens Serum Institut, Copenhagen, Denmark	Statens Serum Institut Bioinformatics and Microbial Genomics	Danish Covid-19 Genome Consortium et al
EPI_ISL_2675826	Denmark/DCGC-110674/2021	2021-05-31	Europe	Denmark	Department of Bacteria, Parasites and Fungi, Statens Serum Institut, Copenhagen, Denmark	Statens Serum Institut Bioinformatics and Microbial Genomics	Danish Covid-19 Genome Consortium et al
EPI_ISL_2675827	Denmark/DCGC-110675/2021	2021-05-24	Europe	Denmark	Department of Bacteria, Parasites and Fungi, Statens Serum Institut, Copenhagen, Denmark	Statens Serum Institut Bioinformatics and Microbial Genomics	Danish Covid-19 Genome Consortium et al
EPI_ISL_2675828	Denmark/DCGC-110676/2021	2021-06-07	Europe	Denmark	Department of Bacteria, Parasites and Fungi, Statens Serum Institut, Copenhagen, Denmark	Statens Serum Institut Bioinformatics and Microbial Genomics	Danish Covid-19 Genome Consortium et al
EPI_ISL_2675829	Denmark/DCGC-110677/2021	2021-05-31	Europe	Denmark	Department of Bacteria, Parasites and Fungi, Statens Serum Institut, Copenhagen, Denmark	Statens Serum Institut Bioinformatics and Microbial Genomics	Danish Covid-19 Genome Consortium et al
EPI_ISL_2675830	Denmark/DCGC-110678/2021	2021-05-24	Europe	Denmark	Department of Bacteria, Parasites and Fungi, Statens Serum Institut, Copenhagen, Denmark	Statens Serum Institut Bioinformatics and Microbial Genomics	Danish Covid-19 Genome Consortium et al
EPI_ISL_2675831	Denmark/DCGC-110679/2021	2021-05-31	Europe	Denmark	Department of Bacteria, Parasites and Fungi, Statens Serum Institut, Copenhagen, Denmark	Statens Serum Institut Bioinformatics and Microbial Genomics	Danish Covid-19 Genome Consortium et al
EPI_ISL_669599	Denmark/DCGC-11068/2020	2020-11-02	Europe	Denmark	Department of Virus and Microbiological Special Diagnostics, Statens Serum Institut, Copenhagen, Denmark	Albertsen Lab, Department of Chemistry and Bioscience, Aalborg University, Denmark	Danish Covid-19 Genome Consortium et al
EPI_ISL_2675832	Denmark/DCGC-110680/2021	2021-05-31	Europe	Denmark	Department of Bacteria, Parasites and Fungi, Statens Serum Institut, Copenhagen, Denmark	Statens Serum Institut Bioinformatics and Microbial Genomics	Danish Covid-19 Genome Consortium et al
EPI_ISL_2675833	Denmark/DCGC-110681/2021	2021-05-31	Europe	Denmark	Department of Bacteria, Parasites and Fungi, Statens Serum Institut, Copenhagen, Denmark	Statens Serum Institut Bioinformatics and Microbial Genomics	Danish Covid-19 Genome Consortium et al
EPI_ISL_2675836	Denmark/DCGC-110685/2021	2021-05-24	Europe	Denmark	Department of Bacteria, Parasites and Fungi, Statens Serum Institut, Copenhagen, Denmark	Statens Serum Institut Bioinformatics and Microbial Genomics	Danish Covid-19 Genome Consortium et al
EPI_ISL_2675837	Denmark/DCGC-110686/2021	2021-06-14	Europe	Denmark	Department of Bacteria, Parasites and Fungi, Statens Serum Institut, Copenhagen, Denmark	Statens Serum Institut Bioinformatics and Microbial Genomics	Danish Covid-19 Genome Consortium et al
EPI_ISL_2675838	Denmark/DCGC-110687/2021	2021-06-14	Europe	Denmark	Department of Bacteria, Parasites and Fungi, Statens Serum Institut, Copenhagen, Denmark	Statens Serum Institut Bioinformatics and Microbial Genomics	Danish Covid-19 Genome Consortium et al
EPI_ISL_2675839	Denmark/DCGC-110689/2021	2021-05-24	Europe	Denmark	Department of Bacteria, Parasites and Fungi, Statens Serum Institut, Copenhagen, Denmark	Statens Serum Institut Bioinformatics and Microbial Genomics	Danish Covid-19 Genome Consortium et al
EPI_ISL_670377	Denmark/DCGC-11069/2020	2020-11-02	Europe	Denmark	Department of Virus and Microbiological Special Diagnostics, Statens Serum Institut, Copenhagen, Denmark	Albertsen Lab, Department of Chemistry and Bioscience, Aalborg University, Denmark	Danish Covid-19 Genome Consortium et al
EPI_ISL_3074193	Denmark/DCGC-110690/2021	2021-05-31	Europe	Denmark	Department of Bacteria, Parasites and Fungi, Statens Serum Institut, Copenhagen, Denmark	Statens Serum Institut Bioinformatics and Microbial Genomics	Danish Covid-19 Genome Consortium et al
EPI_ISL_2675840	Denmark/DCGC-110691/2021	2021-05-31	Europe	Denmark	Department of Bacteria, Parasites and Fungi, Statens Serum Institut, Copenhagen, Denmark	Statens Serum Institut Bioinformatics and Microbial Genomics	Danish Covid-19 Genome Consortium et al
EPI_ISL_2675841	Denmark/DCGC-110692/2021	2021-06-14	Europe	Denmark	Department of Bacteria, Parasites and Fungi, Statens Serum Institut, Copenhagen, Denmark	Statens Serum Institut Bioinformatics and Microbial Genomics	Danish Covid-19 Genome Consortium et al
EPI_ISL_3074194	Denmark/DCGC-110693/2021	2021-05-31	Europe	Denmark	Department of Bacteria, Parasites and Fungi, Statens Serum Institut, Copenhagen, Denmark	Statens Serum Institut Bioinformatics and Microbial Genomics	Danish Covid-19 Genome Consortium et al
EPI_ISL_2675842	Denmark/DCGC-110695/2021	2021-05-31	Europe	Denmark	Department of Bacteria, Parasites and Fungi, Statens Serum Institut, Copenhagen, Denmark	Statens Serum Institut Bioinformatics and Microbial Genomics	Danish Covid-19 Genome Consortium et al
EPI_ISL_3074195	Denmark/DCGC-110696/2021	2021-05-31	Europe	Denmark	Department of Bacteria, Parasites and Fungi, Statens Serum Institut, Copenhagen, Denmark	Statens Serum Institut Bioinformatics and Microbial Genomics	Danish Covid-19 Genome Consortium et al
EPI_ISL_2675843	Denmark/DCGC-110697/2021	2021-05-24	Europe	Denmark	Department of Bacteria, Parasites and Fungi, Statens Serum Institut, Copenhagen, Denmark	Statens Serum Institut Bioinformatics and Microbial Genomics	Danish Covid-19 Genome Consortium et al
EPI_ISL_2675844	Denmark/DCGC-110698/2021	2021-05-24	Europe	Denmark	Department of Bacteria, Parasites and Fungi, Statens Serum Institut, Copenhagen, Denmark	Statens Serum Institut Bioinformatics and Microbial Genomics	Danish Covid-19 Genome Consortium et al
EPI_ISL_2675845	Denmark/DCGC-110699/2021	2021-05-31	Europe	Denmark	Department of Bacteria, Parasites and Fungi, Statens Serum Institut, Copenhagen, Denmark	Statens Serum Institut Bioinformatics and Microbial Genomics	Danish Covid-19 Genome Consortium et al
EPI_ISL_614617	Denmark/DCGC-1107/2020	2020-03-16	Europe	Denmark	Department of Virus and Microbiological Special Diagnostics, Statens Serum Institut, Denmark	Albertsen lab, Department of Chemistry and Bioscience, Aalborg University, Denmark	Danish Covid-19 Genome Consortia et al
EPI_ISL_670378	Denmark/DCGC-11070/2020	2020-11-02	Europe	Denmark	Department of Virus and Microbiological Special Diagnostics, Statens Serum Institut, Copenhagen, Denmark	Albertsen Lab, Department of Chemistry and Bioscience, Aalborg University, Denmark	Danish Covid-19 Genome Consortium et al
EPI_ISL_3074197	Denmark/DCGC-110704/2021	2021-06-14	Europe	Denmark	Department of Bacteria, Parasites and Fungi, Statens Serum Institut, Copenhagen, Denmark	Statens Serum Institut Bioinformatics and Microbial Genomics	Danish Covid-19 Genome Consortium et al
EPI_ISL_2675847	Denmark/DCGC-110705/2021	2021-05-24	Europe	Denmark	Department of Bacteria, Parasites and Fungi, Statens Serum Institut, Copenhagen, Denmark	Statens Serum Institut Bioinformatics and Microbial Genomics	Danish Covid-19 Genome Consortium et al
EPI_ISL_2675850	Denmark/DCGC-110708/2021	2021-05-31	Europe	Denmark	Department of Bacteria, Parasites and Fungi, Statens Serum Institut, Copenhagen, Denmark	Statens Serum Institut Bioinformatics and Microbial Genomics	Danish Covid-19 Genome Consortium et al
EPI_ISL_2675851	Denmark/DCGC-110710/2021	2021-05-24	Europe	Denmark	Department of Bacteria, Parasites and Fungi, Statens Serum Institut, Copenhagen, Denmark	Statens Serum Institut Bioinformatics and Microbial Genomics	Danish Covid-19 Genome Consortium et al
EPI_ISL_2675853	Denmark/DCGC-110712/2021	2021-05-31	Europe	Denmark	Department of Bacteria, Parasites and Fungi, Statens Serum Institut, Copenhagen, Denmark	Statens Serum Institut Bioinformatics and Microbial Genomics	Danish Covid-19 Genome Consortium et al
EPI_ISL_2675854	Denmark/DCGC-110716/2021	2021-05-31	Europe	Denmark	Department of Bacteria, Parasites and Fungi, Statens Serum Institut, Copenhagen, Denmark	Statens Serum Institut Bioinformatics and Microbial Genomics	Danish Covid-19 Genome Consortium et al
EPI_ISL_2675855	Denmark/DCGC-110717/2021	2021-05-17	Europe	Denmark	Department of Clinical Microbiology and Center for Genomic Medicine, Rigshospitalet, Copenhagen, Denmark	Statens Serum Institut Bioinformatics and Microbial Genomics	Danish Covid-19 Genome Consortium et al
EPI_ISL_2675856	Denmark/DCGC-110718/2021	2021-06-14	Europe	Denmark	Department of Bacteria, Parasites and Fungi, Statens Serum Institut, Copenhagen, Denmark	Statens Serum Institut Bioinformatics and Microbial Genomics	Danish Covid-19 Genome Consortium et al
EPI_ISL_669759	Denmark/DCGC-11072/2020	2020-11-02	Europe	Denmark	Department of Virus and Microbiological Special Diagnostics, Statens Serum Institut, Copenhagen, Denmark	Albertsen Lab, Department of Chemistry and Bioscience, Aalborg University, Denmark	Danish Covid-19 Genome Consortium et al
EPI_ISL_2675859	Denmark/DCGC-110721/2021	2021-05-24	Europe	Denmark	Department of Bacteria, Parasites and Fungi, Statens Serum Institut, Copenhagen, Denmark	Statens Serum Institut Bioinformatics and Microbial Genomics	Danish Covid-19 Genome Consortium et al
EPI_ISL_3074198	Denmark/DCGC-110723/2021	2021-05-31	Europe	Denmark	Department of Bacteria, Parasites and Fungi, Statens Serum Institut, Copenhagen, Denmark	Statens Serum Institut Bioinformatics and Microbial Genomics	Danish Covid-19 Genome Consortium et al
EPI_ISL_2675860	Denmark/DCGC-110724/2021	2021-05-24	Europe	Denmark	Department of Bacteria, Parasites and Fungi, Statens Serum Institut, Copenhagen, Denmark	Statens Serum Institut Bioinformatics and Microbial Genomics	Danish Covid-19 Genome Consortium et al
EPI_ISL_2675861	Denmark/DCGC-110725/2021	2021-04-26	Europe	Denmark	Department of Bacteria, Parasites and Fungi, Statens Serum Institut, Copenhagen, Denmark	Statens Serum Institut Bioinformatics and Microbial Genomics	Danish Covid-19 Genome Consortium et al
EPI_ISL_2675862	Denmark/DCGC-110726/2021	2021-05-31	Europe	Denmark	Department of Bacteria, Parasites and Fungi, Statens Serum Institut, Copenhagen, Denmark	Statens Serum Institut Bioinformatics and Microbial Genomics	Danish Covid-19 Genome Consortium et al
EPI_ISL_2675863	Denmark/DCGC-110727/2021	2021-06-14	Europe	Denmark	Department of Bacteria, Parasites and Fungi, Statens Serum Institut, Copenhagen, Denmark	Statens Serum Institut Bioinformatics and Microbial Genomics	Danish Covid-19 Genome Consortium et al
EPI_ISL_2675864	Denmark/DCGC-110728/2021	2021-05-31	Europe	Denmark	Department of Bacteria, Parasites and Fungi, Statens Serum Institut, Copenhagen, Denmark	Statens Serum Institut Bioinformatics and Microbial Genomics	Danish Covid-19 Genome Consortium et al
EPI_ISL_2675865	Denmark/DCGC-110729/2021	2021-06-14	Europe	Denmark	Department of Bacteria, Parasites and Fungi, Statens Serum Institut, Copenhagen, Denmark	Statens Serum Institut Bioinformatics and Microbial Genomics	Danish Covid-19 Genome Consortium et al
EPI_ISL_669611	Denmark/DCGC-11073/2020	2020-11-02	Europe	Denmark	Department of Virus and Microbiological Special Diagnostics, Statens Serum Institut, Copenhagen, Denmark	Albertsen Lab, Department of Chemistry and Bioscience, Aalborg University, Denmark	Danish Covid-19 Genome Consortium et al
EPI_ISL_3074199	Denmark/DCGC-110730/2021	2021-05-31	Europe	Denmark	Department of Bacteria, Parasites and Fungi, Statens Serum Institut, Copenhagen, Denmark	Statens Serum Institut Bioinformatics and Microbial Genomics	Danish Covid-19 Genome Consortium et al
EPI_ISL_2675867	Denmark/DCGC-110732/2021	2021-05-31	Europe	Denmark	Department of Bacteria, Parasites and Fungi, Statens Serum Institut, Copenhagen, Denmark	Statens Serum Institut Bioinformatics and Microbial Genomics	Danish Covid-19 Genome Consortium et al
EPI_ISL_2675869	Denmark/DCGC-110734/2021	2021-05-31	Europe	Denmark	Department of Bacteria, Parasites and Fungi, Statens Serum Institut, Copenhagen, Denmark	Statens Serum Institut Bioinformatics and Microbial Genomics	Danish Covid-19 Genome Consortium et al
EPI_ISL_3074200	Denmark/DCGC-110735/2021	2021-05-31	Europe	Denmark	Department of Bacteria, Parasites and Fungi, Statens Serum Institut, Copenhagen, Denmark	Statens Serum Institut Bioinformatics and Microbial Genomics	Danish Covid-19 Genome Consortium et al
EPI_ISL_2675870	Denmark/DCGC-110736/2021	2021-05-24	Europe	Denmark	Department of Bacteria, Parasites and Fungi, Statens Serum Institut, Copenhagen, Denmark	Statens Serum Institut Bioinformatics and Microbial Genomics	Danish Covid-19 Genome Consortium et al
EPI_ISL_2675871	Denmark/DCGC-110737/2021	2021-06-07	Europe	Denmark	Department of Bacteria, Parasites and Fungi, Statens Serum Institut, Copenhagen, Denmark	Statens Serum Institut Bioinformatics and Microbial Genomics	Danish Covid-19 Genome Consortium et al
EPI_ISL_670379	Denmark/DCGC-11074/2020	2020-11-02	Europe	Denmark	Department of Virus and Microbiological Special Diagnostics, Statens Serum Institut, Copenhagen, Denmark	Albertsen Lab, Department of Chemistry and Bioscience, Aalborg University, Denmark	Danish Covid-19 Genome Consortium et al
EPI_ISL_2675873	Denmark/DCGC-110740/2021	2021-05-24	Europe	Denmark	Department of Bacteria, Parasites and Fungi, Statens Serum Institut, Copenhagen, Denmark	Statens Serum Institut Bioinformatics and Microbial Genomics	Danish Covid-19 Genome Consortium et al
EPI_ISL_2675874	Denmark/DCGC-110741/2021	2021-05-31	Europe	Denmark	Department of Bacteria, Parasites and Fungi, Statens Serum Institut, Copenhagen, Denmark	Statens Serum Institut Bioinformatics and Microbial Genomics	Danish Covid-19 Genome Consortium et al
EPI_ISL_3074201	Denmark/DCGC-110742/2021	2021-06-07	Europe	Denmark	Department of Bacteria, Parasites and Fungi, Statens Serum Institut, Copenhagen, Denmark	Statens Serum Institut Bioinformatics and Microbial Genomics	Danish Covid-19 Genome Consortium et al
EPI_ISL_3074202	Denmark/DCGC-110745/2021	2021-06-07	Europe	Denmark	Department of Bacteria, Parasites and Fungi, Statens Serum Institut, Copenhagen, Denmark	Statens Serum Institut Bioinformatics and Microbial Genomics	Danish Covid-19 Genome Consortium et al
EPI_ISL_3074203	Denmark/DCGC-110746/2021	2021-06-14	Europe	Denmark	Department of Bacteria, Parasites and Fungi, Statens Serum Institut, Copenhagen, Denmark	Statens Serum Institut Bioinformatics and Microbial Genomics	Danish Covid-19 Genome Consortium et al
EPI_ISL_3074204	Denmark/DCGC-110747/2021	2021-06-07	Europe	Denmark	Department of Bacteria, Parasites and Fungi, Statens Serum Institut, Copenhagen, Denmark	Statens Serum Institut Bioinformatics and Microbial Genomics	Danish Covid-19 Genome Consortium et al
EPI_ISL_2675875	Denmark/DCGC-110748/2021	2021-05-31	Europe	Denmark	Department of Bacteria, Parasites and Fungi, Statens Serum Institut, Copenhagen, Denmark	Statens Serum Institut Bioinformatics and Microbial Genomics	Danish Covid-19 Genome Consortium et al
EPI_ISL_3074205	Denmark/DCGC-110749/2021	2021-06-07	Europe	Denmark	Department of Bacteria, Parasites and Fungi, Statens Serum Institut, Copenhagen, Denmark	Statens Serum Institut Bioinformatics and Microbial Genomics	Danish Covid-19 Genome Consortium et al
EPI_ISL_669543	Denmark/DCGC-11075/2020	2020-11-02	Europe	Denmark	Department of Virus and Microbiological Special Diagnostics, Statens Serum Institut, Copenhagen, Denmark	Albertsen Lab, Department of Chemistry and Bioscience, Aalborg University, Denmark	Danish Covid-19 Genome Consortium et al
EPI_ISL_2675876	Denmark/DCGC-110750/2021	2021-05-24	Europe	Denmark	Department of Bacteria, Parasites and Fungi, Statens Serum Institut, Copenhagen, Denmark	Statens Serum Institut Bioinformatics and Microbial Genomics	Danish Covid-19 Genome Consortium et al
EPI_ISL_2675877	Denmark/DCGC-110751/2021	2021-05-31	Europe	Denmark	Department of Bacteria, Parasites and Fungi, Statens Serum Institut, Copenhagen, Denmark	Statens Serum Institut Bioinformatics and Microbial Genomics	Danish Covid-19 Genome Consortium et al
EPI_ISL_2675878	Denmark/DCGC-110753/2021	2021-05-24	Europe	Denmark	Department of Bacteria, Parasites and Fungi, Statens Serum Institut, Copenhagen, Denmark	Statens Serum Institut Bioinformatics and Microbial Genomics	Danish Covid-19 Genome Consortium et al
EPI_ISL_3074206	Denmark/DCGC-110754/2021	2021-05-31	Europe	Denmark	Department of Bacteria, Parasites and Fungi, Statens Serum Institut, Copenhagen, Denmark	Statens Serum Institut Bioinformatics and Microbial Genomics	Danish Covid-19 Genome Consortium et al
EPI_ISL_2675881	Denmark/DCGC-110757/2021	2021-04-05	Europe	Denmark	Department of Bacteria, Parasites and Fungi, Statens Serum Institut, Copenhagen, Denmark	Statens Serum Institut Bioinformatics and Microbial Genomics	Danish Covid-19 Genome Consortium et al
EPI_ISL_2675883	Denmark/DCGC-110759/2021	2021-05-24	Europe	Denmark	Department of Bacteria, Parasites and Fungi, Statens Serum Institut, Copenhagen, Denmark	Statens Serum Institut Bioinformatics and Microbial Genomics	Danish Covid-19 Genome Consortium et al
EPI_ISL_669627	Denmark/DCGC-11076/2020	2020-11-02	Europe	Denmark	Department of Virus and Microbiological Special Diagnostics, Statens Serum Institut, Copenhagen, Denmark	Albertsen Lab, Department of Chemistry and Bioscience, Aalborg University, Denmark	Danish Covid-19 Genome Consortium et al
EPI_ISL_2675884	Denmark/DCGC-110760/2021	2021-05-24	Europe	Denmark	Department of Bacteria, Parasites and Fungi, Statens Serum Institut, Copenhagen, Denmark	Statens Serum Institut Bioinformatics and Microbial Genomics	Danish Covid-19 Genome Consortium et al
EPI_ISL_3074208	Denmark/DCGC-110765/2021	2021-06-14	Europe	Denmark	Department of Bacteria, Parasites and Fungi, Statens Serum Institut, Copenhagen, Denmark	Statens Serum Institut Bioinformatics and Microbial Genomics	Danish Covid-19 Genome Consortium et al
EPI_ISL_3074209	Denmark/DCGC-110767/2021	2021-06-14	Europe	Denmark	Department of Bacteria, Parasites and Fungi, Statens Serum Institut, Copenhagen, Denmark	Statens Serum Institut Bioinformatics and Microbial Genomics	Danish Covid-19 Genome Consortium et al
EPI_ISL_3074210	Denmark/DCGC-110768/2021	2021-06-07	Europe	Denmark	Department of Bacteria, Parasites and Fungi, Statens Serum Institut, Copenhagen, Denmark	Statens Serum Institut Bioinformatics and Microbial Genomics	Danish Covid-19 Genome Consortium et al
EPI_ISL_670380	Denmark/DCGC-11077/2020	2020-11-02	Europe	Denmark	Department of Virus and Microbiological Special Diagnostics, Statens Serum Institut, Copenhagen, Denmark	Albertsen Lab, Department of Chemistry and Bioscience, Aalborg University, Denmark	Danish Covid-19 Genome Consortium et al
EPI_ISL_3074211	Denmark/DCGC-110774/2021	2021-06-07	Europe	Denmark	Department of Bacteria, Parasites and Fungi, Statens Serum Institut, Copenhagen, Denmark	Statens Serum Institut Bioinformatics and Microbial Genomics	Danish Covid-19 Genome Consortium et al
EPI_ISL_2675886	Denmark/DCGC-110775/2021	2021-05-31	Europe	Denmark	Department of Bacteria, Parasites and Fungi, Statens Serum Institut, Copenhagen, Denmark	Statens Serum Institut Bioinformatics and Microbial Genomics	Danish Covid-19 Genome Consortium et al
EPI_ISL_2675887	Denmark/DCGC-110777/2021	2021-05-31	Europe	Denmark	Department of Bacteria, Parasites and Fungi, Statens Serum Institut, Copenhagen, Denmark	Statens Serum Institut Bioinformatics and Microbial Genomics	Danish Covid-19 Genome Consortium et al
EPI_ISL_2675888	Denmark/DCGC-110778/2021	2021-05-31	Europe	Denmark	Department of Bacteria, Parasites and Fungi, Statens Serum Institut, Copenhagen, Denmark	Statens Serum Institut Bioinformatics and Microbial Genomics	Danish Covid-19 Genome Consortium et al
EPI_ISL_2675889	Denmark/DCGC-110779/2021	2021-05-24	Europe	Denmark	Department of Bacteria, Parasites and Fungi, Statens Serum Institut, Copenhagen, Denmark	Statens Serum Institut Bioinformatics and Microbial Genomics	Danish Covid-19 Genome Consortium et al
EPI_ISL_670381	Denmark/DCGC-11078/2020	2020-11-02	Europe	Denmark	Department of Virus and Microbiological Special Diagnostics, Statens Serum Institut, Copenhagen, Denmark	Albertsen Lab, Department of Chemistry and Bioscience, Aalborg University, Denmark	Danish Covid-19 Genome Consortium et al
EPI_ISL_2665411	Denmark/DCGC-110781/2021	2021-06-07	Europe	Denmark	Department of Bacteria, Parasites and Fungi, Statens Serum Institut, Copenhagen, Denmark	Statens Serum Institut Bioinformatics and Microbial Genomics	Danish Covid-19 Genome Consortium et al
EPI_ISL_3074212	Denmark/DCGC-110782/2021	2021-06-07	Europe	Denmark	Department of Bacteria, Parasites and Fungi, Statens Serum Institut, Copenhagen, Denmark	Statens Serum Institut Bioinformatics and Microbial Genomics	Danish Covid-19 Genome Consortium et al
EPI_ISL_2665412	Denmark/DCGC-110784/2021	2021-05-24	Europe	Denmark	Department of Bacteria, Parasites and Fungi, Statens Serum Institut, Copenhagen, Denmark	Statens Serum Institut Bioinformatics and Microbial Genomics	Danish Covid-19 Genome Consortium et al
EPI_ISL_2665413	Denmark/DCGC-110785/2021	2021-05-31	Europe	Denmark	Department of Bacteria, Parasites and Fungi, Statens Serum Institut, Copenhagen, Denmark	Statens Serum Institut Bioinformatics and Microbial Genomics	Danish Covid-19 Genome Consortium et al
EPI_ISL_2665414	Denmark/DCGC-110786/2021	2021-05-31	Europe	Denmark	Department of Bacteria, Parasites and Fungi, Statens Serum Institut, Copenhagen, Denmark	Statens Serum Institut Bioinformatics and Microbial Genomics	Danish Covid-19 Genome Consortium et al
EPI_ISL_2665415	Denmark/DCGC-110787/2021	2021-06-07	Europe	Denmark	Department of Bacteria, Parasites and Fungi, Statens Serum Institut, Copenhagen, Denmark	Statens Serum Institut Bioinformatics and Microbial Genomics	Danish Covid-19 Genome Consortium et al
EPI_ISL_2665416	Denmark/DCGC-110788/2021	2021-06-07	Europe	Denmark	Department of Bacteria, Parasites and Fungi, Statens Serum Institut, Copenhagen, Denmark	Statens Serum Institut Bioinformatics and Microbial Genomics	Danish Covid-19 Genome Consortium et al
EPI_ISL_2665418	Denmark/DCGC-110790/2021	2021-05-31	Europe	Denmark	Department of Bacteria, Parasites and Fungi, Statens Serum Institut, Copenhagen, Denmark	Statens Serum Institut Bioinformatics and Microbial Genomics	Danish Covid-19 Genome Consortium et al
EPI_ISL_2665419	Denmark/DCGC-110791/2021	2021-05-24	Europe	Denmark	Department of Bacteria, Parasites and Fungi, Statens Serum Institut, Copenhagen, Denmark	Statens Serum Institut Bioinformatics and Microbial Genomics	Danish Covid-19 Genome Consortium et al
EPI_ISL_3074213	Denmark/DCGC-110792/2021	2021-06-14	Europe	Denmark	Department of Bacteria, Parasites and Fungi, Statens Serum Institut, Copenhagen, Denmark	Statens Serum Institut Bioinformatics and Microbial Genomics	Danish Covid-19 Genome Consortium et al
EPI_ISL_2665420	Denmark/DCGC-110793/2021	2021-05-24	Europe	Denmark	Department of Bacteria, Parasites and Fungi, Statens Serum Institut, Copenhagen, Denmark	Statens Serum Institut Bioinformatics and Microbial Genomics	Danish Covid-19 Genome Consortium et al
EPI_ISL_2665421	Denmark/DCGC-110794/2021	2021-06-07	Europe	Denmark	Department of Bacteria, Parasites and Fungi, Statens Serum Institut, Copenhagen, Denmark	Statens Serum Institut Bioinformatics and Microbial Genomics	Danish Covid-19 Genome Consortium et al
EPI_ISL_2665423	Denmark/DCGC-110796/2021	2021-05-31	Europe	Denmark	Department of Bacteria, Parasites and Fungi, Statens Serum Institut, Copenhagen, Denmark	Statens Serum Institut Bioinformatics and Microbial Genomics	Danish Covid-19 Genome Consortium et al
EPI_ISL_2665424	Denmark/DCGC-110798/2021	2021-05-24	Europe	Denmark	Department of Bacteria, Parasites and Fungi, Statens Serum Institut, Copenhagen, Denmark	Statens Serum Institut Bioinformatics and Microbial Genomics	Danish Covid-19 Genome Consortium et al
EPI_ISL_614428	Denmark/DCGC-1108/2020	2020-03-09	Europe	Denmark	Department of Virus and Microbiological Special Diagnostics, Statens Serum Institut, Denmark	Albertsen lab, Department of Chemistry and Bioscience, Aalborg University, Denmark	Danish Covid-19 Genome Consortia et al
EPI_ISL_669716	Denmark/DCGC-11080/2020	2020-11-02	Europe	Denmark	Department of Virus and Microbiological Special Diagnostics, Statens Serum Institut, Copenhagen, Denmark	Albertsen Lab, Department of Chemistry and Bioscience, Aalborg University, Denmark	Danish Covid-19 Genome Consortium et al
EPI_ISL_3074215	Denmark/DCGC-110800/2021	2021-06-14	Europe	Denmark	Department of Bacteria, Parasites and Fungi, Statens Serum Institut, Copenhagen, Denmark	Statens Serum Institut Bioinformatics and Microbial Genomics	Danish Covid-19 Genome Consortium et al
EPI_ISL_3074216	Denmark/DCGC-110801/2021	2021-05-31	Europe	Denmark	Department of Bacteria, Parasites and Fungi, Statens Serum Institut, Copenhagen, Denmark	Statens Serum Institut Bioinformatics and Microbial Genomics	Danish Covid-19 Genome Consortium et al
EPI_ISL_2665426	Denmark/DCGC-110802/2021	2021-05-31	Europe	Denmark	Department of Bacteria, Parasites and Fungi, Statens Serum Institut, Copenhagen, Denmark	Statens Serum Institut Bioinformatics and Microbial Genomics	Danish Covid-19 Genome Consortium et al
EPI_ISL_2665427	Denmark/DCGC-110803/2021	2021-05-31	Europe	Denmark	Department of Bacteria, Parasites and Fungi, Statens Serum Institut, Copenhagen, Denmark	Statens Serum Institut Bioinformatics and Microbial Genomics	Danish Covid-19 Genome Consortium et al
EPI_ISL_2665428	Denmark/DCGC-110804/2021	2021-05-24	Europe	Denmark	Department of Bacteria, Parasites and Fungi, Statens Serum Institut, Copenhagen, Denmark	Statens Serum Institut Bioinformatics and Microbial Genomics	Danish Covid-19 Genome Consortium et al
EPI_ISL_2665429	Denmark/DCGC-110805/2021	2021-05-24	Europe	Denmark	Department of Bacteria, Parasites and Fungi, Statens Serum Institut, Copenhagen, Denmark	Statens Serum Institut Bioinformatics and Microbial Genomics	Danish Covid-19 Genome Consortium et al
EPI_ISL_2665430	Denmark/DCGC-110806/2021	2021-05-10	Europe	Denmark	Department of Clinical Microbiology and Center for Genomic Medicine, Rigshospitalet, Copenhagen, Denmark	Statens Serum Institut Bioinformatics and Microbial Genomics	Danish Covid-19 Genome Consortium et al
EPI_ISL_2665433	Denmark/DCGC-110809/2021	2021-05-24	Europe	Denmark	Department of Bacteria, Parasites and Fungi, Statens Serum Institut, Copenhagen, Denmark	Statens Serum Institut Bioinformatics and Microbial Genomics	Danish Covid-19 Genome Consortium et al
EPI_ISL_670382	Denmark/DCGC-11081/2020	2020-11-02	Europe	Denmark	Department of Virus and Microbiological Special Diagnostics, Statens Serum Institut, Copenhagen, Denmark	Albertsen Lab, Department of Chemistry and Bioscience, Aalborg University, Denmark	Danish Covid-19 Genome Consortium et al
EPI_ISL_2665435	Denmark/DCGC-110811/2021	2021-05-17	Europe	Denmark	Department of Bacteria, Parasites and Fungi, Statens Serum Institut, Copenhagen, Denmark	Statens Serum Institut Bioinformatics and Microbial Genomics	Danish Covid-19 Genome Consortium et al
EPI_ISL_2665436	Denmark/DCGC-110813/2021	2021-06-07	Europe	Denmark	Department of Bacteria, Parasites and Fungi, Statens Serum Institut, Copenhagen, Denmark	Statens Serum Institut Bioinformatics and Microbial Genomics	Danish Covid-19 Genome Consortium et al
EPI_ISL_2665437	Denmark/DCGC-110814/2021	2021-05-31	Europe	Denmark	Department of Bacteria, Parasites and Fungi, Statens Serum Institut, Copenhagen, Denmark	Statens Serum Institut Bioinformatics and Microbial Genomics	Danish Covid-19 Genome Consortium et al
EPI_ISL_2665438	Denmark/DCGC-110815/2021	2021-05-31	Europe	Denmark	Department of Bacteria, Parasites and Fungi, Statens Serum Institut, Copenhagen, Denmark	Statens Serum Institut Bioinformatics and Microbial Genomics	Danish Covid-19 Genome Consortium et al
EPI_ISL_2665439	Denmark/DCGC-110817/2021	2021-06-07	Europe	Denmark	Department of Bacteria, Parasites and Fungi, Statens Serum Institut, Copenhagen, Denmark	Statens Serum Institut Bioinformatics and Microbial Genomics	Danish Covid-19 Genome Consortium et al
EPI_ISL_669604	Denmark/DCGC-11082/2020	2020-11-02	Europe	Denmark	Department of Virus and Microbiological Special Diagnostics, Statens Serum Institut, Copenhagen, Denmark	Albertsen Lab, Department of Chemistry and Bioscience, Aalborg University, Denmark	Danish Covid-19 Genome Consortium et al
EPI_ISL_2665440	Denmark/DCGC-110820/2021	2021-05-24	Europe	Denmark	Department of Bacteria, Parasites and Fungi, Statens Serum Institut, Copenhagen, Denmark	Statens Serum Institut Bioinformatics and Microbial Genomics	Danish Covid-19 Genome Consortium et al
EPI_ISL_2665441	Denmark/DCGC-110821/2021	2021-04-05	Europe	Denmark	Department of Bacteria, Parasites and Fungi, Statens Serum Institut, Copenhagen, Denmark	Statens Serum Institut Bioinformatics and Microbial Genomics	Danish Covid-19 Genome Consortium et al
EPI_ISL_2665442	Denmark/DCGC-110822/2021	2021-05-24	Europe	Denmark	Department of Bacteria, Parasites and Fungi, Statens Serum Institut, Copenhagen, Denmark	Statens Serum Institut Bioinformatics and Microbial Genomics	Danish Covid-19 Genome Consortium et al
EPI_ISL_2665443	Denmark/DCGC-110823/2021	2021-06-07	Europe	Denmark	Department of Bacteria, Parasites and Fungi, Statens Serum Institut, Copenhagen, Denmark	Statens Serum Institut Bioinformatics and Microbial Genomics	Danish Covid-19 Genome Consortium et al
EPI_ISL_2665444	Denmark/DCGC-110824/2021	2021-05-24	Europe	Denmark	Department of Bacteria, Parasites and Fungi, Statens Serum Institut, Copenhagen, Denmark	Statens Serum Institut Bioinformatics and Microbial Genomics	Danish Covid-19 Genome Consortium et al
EPI_ISL_2665445	Denmark/DCGC-110827/2021	2021-06-07	Europe	Denmark	Department of Bacteria, Parasites and Fungi, Statens Serum Institut, Copenhagen, Denmark	Statens Serum Institut Bioinformatics and Microbial Genomics	Danish Covid-19 Genome Consortium et al
EPI_ISL_2665446	Denmark/DCGC-110828/2021	2021-05-24	Europe	Denmark	Department of Bacteria, Parasites and Fungi, Statens Serum Institut, Copenhagen, Denmark	Statens Serum Institut Bioinformatics and Microbial Genomics	Danish Covid-19 Genome Consortium et al
EPI_ISL_669755	Denmark/DCGC-11083/2020	2020-11-02	Europe	Denmark	Department of Virus and Microbiological Special Diagnostics, Statens Serum Institut, Copenhagen, Denmark	Albertsen Lab, Department of Chemistry and Bioscience, Aalborg University, Denmark	Danish Covid-19 Genome Consortium et al
EPI_ISL_2665448	Denmark/DCGC-110830/2021	2021-06-07	Europe	Denmark	Department of Bacteria, Parasites and Fungi, Statens Serum Institut, Copenhagen, Denmark	Statens Serum Institut Bioinformatics and Microbial Genomics	Danish Covid-19 Genome Consortium et al
EPI_ISL_2665449	Denmark/DCGC-110831/2021	2021-05-31	Europe	Denmark	Department of Bacteria, Parasites and Fungi, Statens Serum Institut, Copenhagen, Denmark	Statens Serum Institut Bioinformatics and Microbial Genomics	Danish Covid-19 Genome Consortium et al
EPI_ISL_2665450	Denmark/DCGC-110832/2021	2021-05-24	Europe	Denmark	Department of Bacteria, Parasites and Fungi, Statens Serum Institut, Copenhagen, Denmark	Statens Serum Institut Bioinformatics and Microbial Genomics	Danish Covid-19 Genome Consortium et al
EPI_ISL_2665452	Denmark/DCGC-110834/2021	2021-06-07	Europe	Denmark	Department of Bacteria, Parasites and Fungi, Statens Serum Institut, Copenhagen, Denmark	Statens Serum Institut Bioinformatics and Microbial Genomics	Danish Covid-19 Genome Consortium et al
EPI_ISL_2665453	Denmark/DCGC-110835/2021	2021-06-07	Europe	Denmark	Department of Bacteria, Parasites and Fungi, Statens Serum Institut, Copenhagen, Denmark	Statens Serum Institut Bioinformatics and Microbial Genomics	Danish Covid-19 Genome Consortium et al
EPI_ISL_2665454	Denmark/DCGC-110838/2021	2021-05-31	Europe	Denmark	Molekylær Medicinsk Afdeling, Aarhus University Hospital, Aarhus, Denmark	Statens Serum Institut Bioinformatics and Microbial Genomics	Danish Covid-19 Genome Consortium et al
EPI_ISL_2665455	Denmark/DCGC-110839/2021	2021-05-31	Europe	Denmark	Department of Bacteria, Parasites and Fungi, Statens Serum Institut, Copenhagen, Denmark	Statens Serum Institut Bioinformatics and Microbial Genomics	Danish Covid-19 Genome Consortium et al
EPI_ISL_2665456	Denmark/DCGC-110840/2021	2021-06-07	Europe	Denmark	Department of Bacteria, Parasites and Fungi, Statens Serum Institut, Copenhagen, Denmark	Statens Serum Institut Bioinformatics and Microbial Genomics	Danish Covid-19 Genome Consortium et al
EPI_ISL_2665457	Denmark/DCGC-110842/2021	2021-06-07	Europe	Denmark	Department of Bacteria, Parasites and Fungi, Statens Serum Institut, Copenhagen, Denmark	Statens Serum Institut Bioinformatics and Microbial Genomics	Danish Covid-19 Genome Consortium et al
EPI_ISL_2665458	Denmark/DCGC-110843/2021	2021-05-31	Europe	Denmark	Department of Bacteria, Parasites and Fungi, Statens Serum Institut, Copenhagen, Denmark	Statens Serum Institut Bioinformatics and Microbial Genomics	Danish Covid-19 Genome Consortium et al
EPI_ISL_3074218	Denmark/DCGC-110845/2021	2021-05-31	Europe	Denmark	Department of Bacteria, Parasites and Fungi, Statens Serum Institut, Copenhagen, Denmark	Statens Serum Institut Bioinformatics and Microbial Genomics	Danish Covid-19 Genome Consortium et al
EPI_ISL_2665462	Denmark/DCGC-110849/2021	2021-05-24	Europe	Denmark	Department of Bacteria, Parasites and Fungi, Statens Serum Institut, Copenhagen, Denmark	Statens Serum Institut Bioinformatics and Microbial Genomics	Danish Covid-19 Genome Consortium et al
EPI_ISL_669628	Denmark/DCGC-11085/2020	2020-11-02	Europe	Denmark	Department of Virus and Microbiological Special Diagnostics, Statens Serum Institut, Copenhagen, Denmark	Albertsen Lab, Department of Chemistry and Bioscience, Aalborg University, Denmark	Danish Covid-19 Genome Consortium et al
EPI_ISL_2665463	Denmark/DCGC-110851/2021	2021-05-31	Europe	Denmark	Department of Bacteria, Parasites and Fungi, Statens Serum Institut, Copenhagen, Denmark	Statens Serum Institut Bioinformatics and Microbial Genomics	Danish Covid-19 Genome Consortium et al
EPI_ISL_2665464	Denmark/DCGC-110852/2021	2021-06-07	Europe	Denmark	Department of Bacteria, Parasites and Fungi, Statens Serum Institut, Copenhagen, Denmark	Statens Serum Institut Bioinformatics and Microbial Genomics	Danish Covid-19 Genome Consortium et al
EPI_ISL_2665465	Denmark/DCGC-110853/2021	2021-04-26	Europe	Denmark	Department of Bacteria, Parasites and Fungi, Statens Serum Institut, Copenhagen, Denmark	Statens Serum Institut Bioinformatics and Microbial Genomics	Danish Covid-19 Genome Consortium et al
EPI_ISL_2665468	Denmark/DCGC-110856/2021	2021-06-07	Europe	Denmark	Department of Bacteria, Parasites and Fungi, Statens Serum Institut, Copenhagen, Denmark	Statens Serum Institut Bioinformatics and Microbial Genomics	Danish Covid-19 Genome Consortium et al
EPI_ISL_2665469	Denmark/DCGC-110858/2021	2021-05-31	Europe	Denmark	Department of Bacteria, Parasites and Fungi, Statens Serum Institut, Copenhagen, Denmark	Statens Serum Institut Bioinformatics and Microbial Genomics	Danish Covid-19 Genome Consortium et al
EPI_ISL_2665470	Denmark/DCGC-110859/2021	2021-05-31	Europe	Denmark	Molekylær Medicinsk Afdeling, Aarhus University Hospital, Aarhus, Denmark	Statens Serum Institut Bioinformatics and Microbial Genomics	Danish Covid-19 Genome Consortium et al
EPI_ISL_2665471	Denmark/DCGC-110860/2021	2021-05-31	Europe	Denmark	Department of Bacteria, Parasites and Fungi, Statens Serum Institut, Copenhagen, Denmark	Statens Serum Institut Bioinformatics and Microbial Genomics	Danish Covid-19 Genome Consortium et al
EPI_ISL_3074219	Denmark/DCGC-110862/2021	2021-05-31	Europe	Denmark	Department of Bacteria, Parasites and Fungi, Statens Serum Institut, Copenhagen, Denmark	Statens Serum Institut Bioinformatics and Microbial Genomics	Danish Covid-19 Genome Consortium et al
EPI_ISL_2665473	Denmark/DCGC-110864/2021	2021-06-07	Europe	Denmark	Department of Bacteria, Parasites and Fungi, Statens Serum Institut, Copenhagen, Denmark	Statens Serum Institut Bioinformatics and Microbial Genomics	Danish Covid-19 Genome Consortium et al
EPI_ISL_2665474	Denmark/DCGC-110865/2021	2021-05-31	Europe	Denmark	Department of Bacteria, Parasites and Fungi, Statens Serum Institut, Copenhagen, Denmark	Statens Serum Institut Bioinformatics and Microbial Genomics	Danish Covid-19 Genome Consortium et al
EPI_ISL_2665475	Denmark/DCGC-110866/2021	2021-05-24	Europe	Denmark	Department of Bacteria, Parasites and Fungi, Statens Serum Institut, Copenhagen, Denmark	Statens Serum Institut Bioinformatics and Microbial Genomics	Danish Covid-19 Genome Consortium et al
EPI_ISL_2665476	Denmark/DCGC-110868/2021	2021-05-31	Europe	Denmark	Department of Bacteria, Parasites and Fungi, Statens Serum Institut, Copenhagen, Denmark	Statens Serum Institut Bioinformatics and Microbial Genomics	Danish Covid-19 Genome Consortium et al
EPI_ISL_3074220	Denmark/DCGC-110869/2021	2021-06-07	Europe	Denmark	Department of Bacteria, Parasites and Fungi, Statens Serum Institut, Copenhagen, Denmark	Statens Serum Institut Bioinformatics and Microbial Genomics	Danish Covid-19 Genome Consortium et al
EPI_ISL_670383	Denmark/DCGC-11087/2020	2020-11-02	Europe	Denmark	Department of Virus and Microbiological Special Diagnostics, Statens Serum Institut, Copenhagen, Denmark	Albertsen Lab, Department of Chemistry and Bioscience, Aalborg University, Denmark	Danish Covid-19 Genome Consortium et al
EPI_ISL_2665478	Denmark/DCGC-110871/2021	2021-05-31	Europe	Denmark	Department of Bacteria, Parasites and Fungi, Statens Serum Institut, Copenhagen, Denmark	Statens Serum Institut Bioinformatics and Microbial Genomics	Danish Covid-19 Genome Consortium et al
EPI_ISL_2665479	Denmark/DCGC-110872/2021	2021-06-07	Europe	Denmark	Department of Bacteria, Parasites and Fungi, Statens Serum Institut, Copenhagen, Denmark	Statens Serum Institut Bioinformatics and Microbial Genomics	Danish Covid-19 Genome Consortium et al
EPI_ISL_2665480	Denmark/DCGC-110875/2021	2021-06-07	Europe	Denmark	Department of Bacteria, Parasites and Fungi, Statens Serum Institut, Copenhagen, Denmark	Statens Serum Institut Bioinformatics and Microbial Genomics	Danish Covid-19 Genome Consortium et al
EPI_ISL_2665481	Denmark/DCGC-110878/2021	2021-05-31	Europe	Denmark	Department of Bacteria, Parasites and Fungi, Statens Serum Institut, Copenhagen, Denmark	Statens Serum Institut Bioinformatics and Microbial Genomics	Danish Covid-19 Genome Consortium et al
EPI_ISL_670384	Denmark/DCGC-11088/2020	2020-11-02	Europe	Denmark	Department of Virus and Microbiological Special Diagnostics, Statens Serum Institut, Copenhagen, Denmark	Albertsen Lab, Department of Chemistry and Bioscience, Aalborg University, Denmark	Danish Covid-19 Genome Consortium et al
EPI_ISL_2665483	Denmark/DCGC-110880/2021	2021-05-24	Europe	Denmark	Department of Bacteria, Parasites and Fungi, Statens Serum Institut, Copenhagen, Denmark	Statens Serum Institut Bioinformatics and Microbial Genomics	Danish Covid-19 Genome Consortium et al
EPI_ISL_2665484	Denmark/DCGC-110881/2021	2021-05-31	Europe	Denmark	Department of Bacteria, Parasites and Fungi, Statens Serum Institut, Copenhagen, Denmark	Statens Serum Institut Bioinformatics and Microbial Genomics	Danish Covid-19 Genome Consortium et al
EPI_ISL_2665485	Denmark/DCGC-110882/2021	2021-05-24	Europe	Denmark	Department of Bacteria, Parasites and Fungi, Statens Serum Institut, Copenhagen, Denmark	Statens Serum Institut Bioinformatics and Microbial Genomics	Danish Covid-19 Genome Consortium et al
EPI_ISL_2665486	Denmark/DCGC-110883/2021	2021-05-31	Europe	Denmark	Department of Bacteria, Parasites and Fungi, Statens Serum Institut, Copenhagen, Denmark	Statens Serum Institut Bioinformatics and Microbial Genomics	Danish Covid-19 Genome Consortium et al
EPI_ISL_2665488	Denmark/DCGC-110885/2021	2021-05-31	Europe	Denmark	Molekylær Medicinsk Afdeling, Aarhus University Hospital, Aarhus, Denmark	Statens Serum Institut Bioinformatics and Microbial Genomics	Danish Covid-19 Genome Consortium et al
EPI_ISL_2665489	Denmark/DCGC-110886/2021	2021-05-24	Europe	Denmark	Department of Bacteria, Parasites and Fungi, Statens Serum Institut, Copenhagen, Denmark	Statens Serum Institut Bioinformatics and Microbial Genomics	Danish Covid-19 Genome Consortium et al
EPI_ISL_2665490	Denmark/DCGC-110887/2021	2021-05-31	Europe	Denmark	Department of Bacteria, Parasites and Fungi, Statens Serum Institut, Copenhagen, Denmark	Statens Serum Institut Bioinformatics and Microbial Genomics	Danish Covid-19 Genome Consortium et al
EPI_ISL_3074221	Denmark/DCGC-110888/2021	2021-06-14	Europe	Denmark	Department of Bacteria, Parasites and Fungi, Statens Serum Institut, Copenhagen, Denmark	Statens Serum Institut Bioinformatics and Microbial Genomics	Danish Covid-19 Genome Consortium et al
EPI_ISL_670385	Denmark/DCGC-11089/2020	2020-11-02	Europe	Denmark	Department of Virus and Microbiological Special Diagnostics, Statens Serum Institut, Copenhagen, Denmark	Albertsen Lab, Department of Chemistry and Bioscience, Aalborg University, Denmark	Danish Covid-19 Genome Consortium et al
EPI_ISL_2665491	Denmark/DCGC-110891/2021	2021-06-07	Europe	Denmark	Department of Bacteria, Parasites and Fungi, Statens Serum Institut, Copenhagen, Denmark	Statens Serum Institut Bioinformatics and Microbial Genomics	Danish Covid-19 Genome Consortium et al
EPI_ISL_3074222	Denmark/DCGC-110892/2021	2021-06-07	Europe	Denmark	Department of Bacteria, Parasites and Fungi, Statens Serum Institut, Copenhagen, Denmark	Statens Serum Institut Bioinformatics and Microbial Genomics	Danish Covid-19 Genome Consortium et al
EPI_ISL_2665492	Denmark/DCGC-110893/2021	2021-06-14	Europe	Denmark	Department of Bacteria, Parasites and Fungi, Statens Serum Institut, Copenhagen, Denmark	Statens Serum Institut Bioinformatics and Microbial Genomics	Danish Covid-19 Genome Consortium et al
EPI_ISL_2665494	Denmark/DCGC-110895/2021	2021-04-26	Europe	Denmark	Department of Bacteria, Parasites and Fungi, Statens Serum Institut, Copenhagen, Denmark	Statens Serum Institut Bioinformatics and Microbial Genomics	Danish Covid-19 Genome Consortium et al
EPI_ISL_2665495	Denmark/DCGC-110896/2021	2021-06-07	Europe	Denmark	Department of Bacteria, Parasites and Fungi, Statens Serum Institut, Copenhagen, Denmark	Statens Serum Institut Bioinformatics and Microbial Genomics	Danish Covid-19 Genome Consortium et al
EPI_ISL_2665498	Denmark/DCGC-110899/2021	2021-05-31	Europe	Denmark	Department of Bacteria, Parasites and Fungi, Statens Serum Institut, Copenhagen, Denmark	Statens Serum Institut Bioinformatics and Microbial Genomics	Danish Covid-19 Genome Consortium et al
EPI_ISL_670386	Denmark/DCGC-11090/2020	2020-11-02	Europe	Denmark	Department of Virus and Microbiological Special Diagnostics, Statens Serum Institut, Copenhagen, Denmark	Albertsen Lab, Department of Chemistry and Bioscience, Aalborg University, Denmark	Danish Covid-19 Genome Consortium et al
EPI_ISL_2665499	Denmark/DCGC-110900/2021	2021-05-24	Europe	Denmark	Department of Bacteria, Parasites and Fungi, Statens Serum Institut, Copenhagen, Denmark	Statens Serum Institut Bioinformatics and Microbial Genomics	Danish Covid-19 Genome Consortium et al
EPI_ISL_2665500	Denmark/DCGC-110901/2021	2021-05-24	Europe	Denmark	Department of Bacteria, Parasites and Fungi, Statens Serum Institut, Copenhagen, Denmark	Statens Serum Institut Bioinformatics and Microbial Genomics	Danish Covid-19 Genome Consortium et al
EPI_ISL_2665501	Denmark/DCGC-110902/2021	2021-05-24	Europe	Denmark	Department of Bacteria, Parasites and Fungi, Statens Serum Institut, Copenhagen, Denmark	Statens Serum Institut Bioinformatics and Microbial Genomics	Danish Covid-19 Genome Consortium et al
EPI_ISL_3074223	Denmark/DCGC-110903/2021	2021-05-31	Europe	Denmark	Department of Bacteria, Parasites and Fungi, Statens Serum Institut, Copenhagen, Denmark	Statens Serum Institut Bioinformatics and Microbial Genomics	Danish Covid-19 Genome Consortium et al
EPI_ISL_2665502	Denmark/DCGC-110904/2021	2021-05-24	Europe	Denmark	Department of Bacteria, Parasites and Fungi, Statens Serum Institut, Copenhagen, Denmark	Statens Serum Institut Bioinformatics and Microbial Genomics	Danish Covid-19 Genome Consortium et al
EPI_ISL_2665503	Denmark/DCGC-110905/2021	2021-05-17	Europe	Denmark	Department of Bacteria, Parasites and Fungi, Statens Serum Institut, Copenhagen, Denmark	Statens Serum Institut Bioinformatics and Microbial Genomics	Danish Covid-19 Genome Consortium et al
EPI_ISL_3074224	Denmark/DCGC-110906/2021	2021-05-31	Europe	Denmark	Department of Bacteria, Parasites and Fungi, Statens Serum Institut, Copenhagen, Denmark	Statens Serum Institut Bioinformatics and Microbial Genomics	Danish Covid-19 Genome Consortium et al
EPI_ISL_2665504	Denmark/DCGC-110907/2021	2021-05-31	Europe	Denmark	Department of Bacteria, Parasites and Fungi, Statens Serum Institut, Copenhagen, Denmark	Statens Serum Institut Bioinformatics and Microbial Genomics	Danish Covid-19 Genome Consortium et al
EPI_ISL_2665505	Denmark/DCGC-110908/2021	2021-06-07	Europe	Denmark	Department of Bacteria, Parasites and Fungi, Statens Serum Institut, Copenhagen, Denmark	Statens Serum Institut Bioinformatics and Microbial Genomics	Danish Covid-19 Genome Consortium et al
EPI_ISL_2665506	Denmark/DCGC-110909/2021	2021-06-14	Europe	Denmark	Department of Bacteria, Parasites and Fungi, Statens Serum Institut, Copenhagen, Denmark	Statens Serum Institut Bioinformatics and Microbial Genomics	Danish Covid-19 Genome Consortium et al
EPI_ISL_3074225	Denmark/DCGC-110911/2021	2021-05-31	Europe	Denmark	Department of Bacteria, Parasites and Fungi, Statens Serum Institut, Copenhagen, Denmark	Statens Serum Institut Bioinformatics and Microbial Genomics	Danish Covid-19 Genome Consortium et al
EPI_ISL_2665508	Denmark/DCGC-110912/2021	2021-06-14	Europe	Denmark	Department of Bacteria, Parasites and Fungi, Statens Serum Institut, Copenhagen, Denmark	Statens Serum Institut Bioinformatics and Microbial Genomics	Danish Covid-19 Genome Consortium et al
EPI_ISL_2665509	Denmark/DCGC-110915/2021	2021-04-26	Europe	Denmark	Department of Bacteria, Parasites and Fungi, Statens Serum Institut, Copenhagen, Denmark	Statens Serum Institut Bioinformatics and Microbial Genomics	Danish Covid-19 Genome Consortium et al
EPI_ISL_2665510	Denmark/DCGC-110916/2021	2021-06-14	Europe	Denmark	Department of Bacteria, Parasites and Fungi, Statens Serum Institut, Copenhagen, Denmark	Statens Serum Institut Bioinformatics and Microbial Genomics	Danish Covid-19 Genome Consortium et al
EPI_ISL_2665511	Denmark/DCGC-110917/2021	2021-06-14	Europe	Denmark	Department of Bacteria, Parasites and Fungi, Statens Serum Institut, Copenhagen, Denmark	Statens Serum Institut Bioinformatics and Microbial Genomics	Danish Covid-19 Genome Consortium et al
EPI_ISL_2665512	Denmark/DCGC-110918/2021	2021-05-31	Europe	Denmark	Department of Bacteria, Parasites and Fungi, Statens Serum Institut, Copenhagen, Denmark	Statens Serum Institut Bioinformatics and Microbial Genomics	Danish Covid-19 Genome Consortium et al
EPI_ISL_670387	Denmark/DCGC-11092/2020	2020-11-02	Europe	Denmark	Department of Virus and Microbiological Special Diagnostics, Statens Serum Institut, Copenhagen, Denmark	Albertsen Lab, Department of Chemistry and Bioscience, Aalborg University, Denmark	Danish Covid-19 Genome Consortium et al
EPI_ISL_2665513	Denmark/DCGC-110920/2021	2021-05-24	Europe	Denmark	Department of Bacteria, Parasites and Fungi, Statens Serum Institut, Copenhagen, Denmark	Statens Serum Institut Bioinformatics and Microbial Genomics	Danish Covid-19 Genome Consortium et al
EPI_ISL_2665514	Denmark/DCGC-110921/2021	2021-05-31	Europe	Denmark	Department of Bacteria, Parasites and Fungi, Statens Serum Institut, Copenhagen, Denmark	Statens Serum Institut Bioinformatics and Microbial Genomics	Danish Covid-19 Genome Consortium et al
EPI_ISL_2665515	Denmark/DCGC-110922/2021	2021-05-24	Europe	Denmark	Department of Bacteria, Parasites and Fungi, Statens Serum Institut, Copenhagen, Denmark	Statens Serum Institut Bioinformatics and Microbial Genomics	Danish Covid-19 Genome Consortium et al
EPI_ISL_2665516	Denmark/DCGC-110923/2021	2021-06-07	Europe	Denmark	Department of Bacteria, Parasites and Fungi, Statens Serum Institut, Copenhagen, Denmark	Statens Serum Institut Bioinformatics and Microbial Genomics	Danish Covid-19 Genome Consortium et al
EPI_ISL_2665517	Denmark/DCGC-110924/2021	2021-05-17	Europe	Denmark	Department of Bacteria, Parasites and Fungi, Statens Serum Institut, Copenhagen, Denmark	Statens Serum Institut Bioinformatics and Microbial Genomics	Danish Covid-19 Genome Consortium et al
EPI_ISL_2665518	Denmark/DCGC-110925/2021	2021-05-31	Europe	Denmark	Department of Bacteria, Parasites and Fungi, Statens Serum Institut, Copenhagen, Denmark	Statens Serum Institut Bioinformatics and Microbial Genomics	Danish Covid-19 Genome Consortium et al
EPI_ISL_2665519	Denmark/DCGC-110926/2021	2021-05-31	Europe	Denmark	Department of Bacteria, Parasites and Fungi, Statens Serum Institut, Copenhagen, Denmark	Statens Serum Institut Bioinformatics and Microbial Genomics	Danish Covid-19 Genome Consortium et al
EPI_ISL_2665520	Denmark/DCGC-110927/2021	2021-05-24	Europe	Denmark	Department of Bacteria, Parasites and Fungi, Statens Serum Institut, Copenhagen, Denmark	Statens Serum Institut Bioinformatics and Microbial Genomics	Danish Covid-19 Genome Consortium et al
EPI_ISL_2665522	Denmark/DCGC-110929/2021	2021-06-14	Europe	Denmark	Department of Bacteria, Parasites and Fungi, Statens Serum Institut, Copenhagen, Denmark	Statens Serum Institut Bioinformatics and Microbial Genomics	Danish Covid-19 Genome Consortium et al
EPI_ISL_670388	Denmark/DCGC-11093/2020	2020-11-02	Europe	Denmark	Department of Virus and Microbiological Special Diagnostics, Statens Serum Institut, Copenhagen, Denmark	Albertsen Lab, Department of Chemistry and Bioscience, Aalborg University, Denmark	Danish Covid-19 Genome Consortium et al
EPI_ISL_2665523	Denmark/DCGC-110933/2021	2021-06-14	Europe	Denmark	Department of Bacteria, Parasites and Fungi, Statens Serum Institut, Copenhagen, Denmark	Statens Serum Institut Bioinformatics and Microbial Genomics	Danish Covid-19 Genome Consortium et al
EPI_ISL_2665524	Denmark/DCGC-110934/2021	2021-05-31	Europe	Denmark	Department of Bacteria, Parasites and Fungi, Statens Serum Institut, Copenhagen, Denmark	Statens Serum Institut Bioinformatics and Microbial Genomics	Danish Covid-19 Genome Consortium et al
EPI_ISL_2665525	Denmark/DCGC-110935/2021	2021-05-31	Europe	Denmark	Department of Bacteria, Parasites and Fungi, Statens Serum Institut, Copenhagen, Denmark	Statens Serum Institut Bioinformatics and Microbial Genomics	Danish Covid-19 Genome Consortium et al
EPI_ISL_3074228	Denmark/DCGC-110937/2021	2021-05-24	Europe	Denmark	Department of Bacteria, Parasites and Fungi, Statens Serum Institut, Copenhagen, Denmark	Statens Serum Institut Bioinformatics and Microbial Genomics	Danish Covid-19 Genome Consortium et al
EPI_ISL_2665526	Denmark/DCGC-110938/2021	2021-06-07	Europe	Denmark	Department of Bacteria, Parasites and Fungi, Statens Serum Institut, Copenhagen, Denmark	Statens Serum Institut Bioinformatics and Microbial Genomics	Danish Covid-19 Genome Consortium et al
EPI_ISL_3074229	Denmark/DCGC-110939/2021	2021-05-31	Europe	Denmark	Department of Bacteria, Parasites and Fungi, Statens Serum Institut, Copenhagen, Denmark	Statens Serum Institut Bioinformatics and Microbial Genomics	Danish Covid-19 Genome Consortium et al
EPI_ISL_670389	Denmark/DCGC-11094/2020	2020-11-02	Europe	Denmark	Department of Virus and Microbiological Special Diagnostics, Statens Serum Institut, Copenhagen, Denmark	Albertsen Lab, Department of Chemistry and Bioscience, Aalborg University, Denmark	Danish Covid-19 Genome Consortium et al
EPI_ISL_2665527	Denmark/DCGC-110940/2021	2021-05-31	Europe	Denmark	Department of Bacteria, Parasites and Fungi, Statens Serum Institut, Copenhagen, Denmark	Statens Serum Institut Bioinformatics and Microbial Genomics	Danish Covid-19 Genome Consortium et al
EPI_ISL_2665528	Denmark/DCGC-110942/2021	2021-05-24	Europe	Denmark	Department of Bacteria, Parasites and Fungi, Statens Serum Institut, Copenhagen, Denmark	Statens Serum Institut Bioinformatics and Microbial Genomics	Danish Covid-19 Genome Consortium et al
EPI_ISL_2665529	Denmark/DCGC-110944/2021	2021-05-31	Europe	Denmark	Department of Bacteria, Parasites and Fungi, Statens Serum Institut, Copenhagen, Denmark	Statens Serum Institut Bioinformatics and Microbial Genomics	Danish Covid-19 Genome Consortium et al
EPI_ISL_3074230	Denmark/DCGC-110945/2021	2021-05-31	Europe	Denmark	Department of Bacteria, Parasites and Fungi, Statens Serum Institut, Copenhagen, Denmark	Statens Serum Institut Bioinformatics and Microbial Genomics	Danish Covid-19 Genome Consortium et al
EPI_ISL_2665530	Denmark/DCGC-110946/2021	2021-05-31	Europe	Denmark	Department of Bacteria, Parasites and Fungi, Statens Serum Institut, Copenhagen, Denmark	Statens Serum Institut Bioinformatics and Microbial Genomics	Danish Covid-19 Genome Consortium et al
EPI_ISL_2665532	Denmark/DCGC-110948/2021	2021-06-14	Europe	Denmark	Department of Bacteria, Parasites and Fungi, Statens Serum Institut, Copenhagen, Denmark	Statens Serum Institut Bioinformatics and Microbial Genomics	Danish Covid-19 Genome Consortium et al
EPI_ISL_2665533	Denmark/DCGC-110949/2021	2021-06-07	Europe	Denmark	Department of Bacteria, Parasites and Fungi, Statens Serum Institut, Copenhagen, Denmark	Statens Serum Institut Bioinformatics and Microbial Genomics	Danish Covid-19 Genome Consortium et al
EPI_ISL_669832	Denmark/DCGC-11095/2020	2020-11-02	Europe	Denmark	Department of Virus and Microbiological Special Diagnostics, Statens Serum Institut, Copenhagen, Denmark	Albertsen Lab, Department of Chemistry and Bioscience, Aalborg University, Denmark	Danish Covid-19 Genome Consortium et al
EPI_ISL_2665534	Denmark/DCGC-110950/2021	2021-06-07	Europe	Denmark	Department of Bacteria, Parasites and Fungi, Statens Serum Institut, Copenhagen, Denmark	Statens Serum Institut Bioinformatics and Microbial Genomics	Danish Covid-19 Genome Consortium et al
EPI_ISL_2665535	Denmark/DCGC-110951/2021	2021-06-14	Europe	Denmark	Department of Bacteria, Parasites and Fungi, Statens Serum Institut, Copenhagen, Denmark	Statens Serum Institut Bioinformatics and Microbial Genomics	Danish Covid-19 Genome Consortium et al
EPI_ISL_2665536	Denmark/DCGC-110952/2021	2021-05-31	Europe	Denmark	Department of Bacteria, Parasites and Fungi, Statens Serum Institut, Copenhagen, Denmark	Statens Serum Institut Bioinformatics and Microbial Genomics	Danish Covid-19 Genome Consortium et al
EPI_ISL_2665537	Denmark/DCGC-110953/2021	2021-05-31	Europe	Denmark	Department of Bacteria, Parasites and Fungi, Statens Serum Institut, Copenhagen, Denmark	Statens Serum Institut Bioinformatics and Microbial Genomics	Danish Covid-19 Genome Consortium et al
EPI_ISL_2665538	Denmark/DCGC-110955/2021	2021-05-24	Europe	Denmark	Department of Bacteria, Parasites and Fungi, Statens Serum Institut, Copenhagen, Denmark	Statens Serum Institut Bioinformatics and Microbial Genomics	Danish Covid-19 Genome Consortium et al
EPI_ISL_2665539	Denmark/DCGC-110956/2021	2021-05-31	Europe	Denmark	Department of Bacteria, Parasites and Fungi, Statens Serum Institut, Copenhagen, Denmark	Statens Serum Institut Bioinformatics and Microbial Genomics	Danish Covid-19 Genome Consortium et al
EPI_ISL_2665540	Denmark/DCGC-110957/2021	2021-05-24	Europe	Denmark	Department of Bacteria, Parasites and Fungi, Statens Serum Institut, Copenhagen, Denmark	Statens Serum Institut Bioinformatics and Microbial Genomics	Danish Covid-19 Genome Consortium et al
EPI_ISL_2665541	Denmark/DCGC-110958/2021	2021-06-07	Europe	Denmark	Department of Bacteria, Parasites and Fungi, Statens Serum Institut, Copenhagen, Denmark	Statens Serum Institut Bioinformatics and Microbial Genomics	Danish Covid-19 Genome Consortium et al
EPI_ISL_670390	Denmark/DCGC-11096/2020	2020-11-02	Europe	Denmark	Department of Virus and Microbiological Special Diagnostics, Statens Serum Institut, Copenhagen, Denmark	Albertsen Lab, Department of Chemistry and Bioscience, Aalborg University, Denmark	Danish Covid-19 Genome Consortium et al
EPI_ISL_2665542	Denmark/DCGC-110960/2021	2021-05-24	Europe	Denmark	Department of Bacteria, Parasites and Fungi, Statens Serum Institut, Copenhagen, Denmark	Statens Serum Institut Bioinformatics and Microbial Genomics	Danish Covid-19 Genome Consortium et al
EPI_ISL_2665543	Denmark/DCGC-110962/2021	2021-05-31	Europe	Denmark	Department of Bacteria, Parasites and Fungi, Statens Serum Institut, Copenhagen, Denmark	Statens Serum Institut Bioinformatics and Microbial Genomics	Danish Covid-19 Genome Consortium et al
EPI_ISL_2665546	Denmark/DCGC-110965/2021	2021-05-31	Europe	Denmark	Department of Bacteria, Parasites and Fungi, Statens Serum Institut, Copenhagen, Denmark	Statens Serum Institut Bioinformatics and Microbial Genomics	Danish Covid-19 Genome Consortium et al
EPI_ISL_3074231	Denmark/DCGC-110966/2021	2021-06-14	Europe	Denmark	Department of Bacteria, Parasites and Fungi, Statens Serum Institut, Copenhagen, Denmark	Statens Serum Institut Bioinformatics and Microbial Genomics	Danish Covid-19 Genome Consortium et al
EPI_ISL_2665547	Denmark/DCGC-110967/2021	2021-06-14	Europe	Denmark	Department of Bacteria, Parasites and Fungi, Statens Serum Institut, Copenhagen, Denmark	Statens Serum Institut Bioinformatics and Microbial Genomics	Danish Covid-19 Genome Consortium et al
EPI_ISL_2665548	Denmark/DCGC-110969/2021	2021-05-31	Europe	Denmark	Department of Bacteria, Parasites and Fungi, Statens Serum Institut, Copenhagen, Denmark	Statens Serum Institut Bioinformatics and Microbial Genomics	Danish Covid-19 Genome Consortium et al
EPI_ISL_670391	Denmark/DCGC-11097/2020	2020-11-02	Europe	Denmark	Department of Virus and Microbiological Special Diagnostics, Statens Serum Institut, Copenhagen, Denmark	Albertsen Lab, Department of Chemistry and Bioscience, Aalborg University, Denmark	Danish Covid-19 Genome Consortium et al
EPI_ISL_2665549	Denmark/DCGC-110970/2021	2021-05-31	Europe	Denmark	Department of Bacteria, Parasites and Fungi, Statens Serum Institut, Copenhagen, Denmark	Statens Serum Institut Bioinformatics and Microbial Genomics	Danish Covid-19 Genome Consortium et al
EPI_ISL_3074232	Denmark/DCGC-110971/2021	2021-05-31	Europe	Denmark	Department of Bacteria, Parasites and Fungi, Statens Serum Institut, Copenhagen, Denmark	Statens Serum Institut Bioinformatics and Microbial Genomics	Danish Covid-19 Genome Consortium et al
EPI_ISL_2665551	Denmark/DCGC-110973/2021	2021-06-14	Europe	Denmark	Department of Bacteria, Parasites and Fungi, Statens Serum Institut, Copenhagen, Denmark	Statens Serum Institut Bioinformatics and Microbial Genomics	Danish Covid-19 Genome Consortium et al
EPI_ISL_2665553	Denmark/DCGC-110975/2021	2021-05-31	Europe	Denmark	Molekylær Medicinsk Afdeling, Aarhus University Hospital, Aarhus, Denmark	Statens Serum Institut Bioinformatics and Microbial Genomics	Danish Covid-19 Genome Consortium et al
EPI_ISL_3074233	Denmark/DCGC-110976/2021	2021-03-22	Europe	Denmark	Department of Bacteria, Parasites and Fungi, Statens Serum Institut, Copenhagen, Denmark	Statens Serum Institut Bioinformatics and Microbial Genomics	Danish Covid-19 Genome Consortium et al
EPI_ISL_2665554	Denmark/DCGC-110978/2021	2021-06-14	Europe	Denmark	Department of Bacteria, Parasites and Fungi, Statens Serum Institut, Copenhagen, Denmark	Statens Serum Institut Bioinformatics and Microbial Genomics	Danish Covid-19 Genome Consortium et al
EPI_ISL_2665555	Denmark/DCGC-110979/2021	2021-03-29	Europe	Denmark	Department of Bacteria, Parasites and Fungi, Statens Serum Institut, Copenhagen, Denmark	Statens Serum Institut Bioinformatics and Microbial Genomics	Danish Covid-19 Genome Consortium et al
EPI_ISL_669553	Denmark/DCGC-11098/2020	2020-11-02	Europe	Denmark	Department of Virus and Microbiological Special Diagnostics, Statens Serum Institut, Copenhagen, Denmark	Albertsen Lab, Department of Chemistry and Bioscience, Aalborg University, Denmark	Danish Covid-19 Genome Consortium et al
EPI_ISL_2665556	Denmark/DCGC-110980/2021	2021-05-31	Europe	Denmark	Department of Bacteria, Parasites and Fungi, Statens Serum Institut, Copenhagen, Denmark	Statens Serum Institut Bioinformatics and Microbial Genomics	Danish Covid-19 Genome Consortium et al
EPI_ISL_3074234	Denmark/DCGC-110984/2021	2021-05-31	Europe	Denmark	Department of Bacteria, Parasites and Fungi, Statens Serum Institut, Copenhagen, Denmark	Statens Serum Institut Bioinformatics and Microbial Genomics	Danish Covid-19 Genome Consortium et al
EPI_ISL_2665559	Denmark/DCGC-110985/2021	2021-06-07	Europe	Denmark	Department of Bacteria, Parasites and Fungi, Statens Serum Institut, Copenhagen, Denmark	Statens Serum Institut Bioinformatics and Microbial Genomics	Danish Covid-19 Genome Consortium et al
EPI_ISL_2665561	Denmark/DCGC-110987/2021	2021-05-31	Europe	Denmark	Department of Bacteria, Parasites and Fungi, Statens Serum Institut, Copenhagen, Denmark	Statens Serum Institut Bioinformatics and Microbial Genomics	Danish Covid-19 Genome Consortium et al
EPI_ISL_2665562	Denmark/DCGC-110988/2021	2021-06-07	Europe	Denmark	Department of Bacteria, Parasites and Fungi, Statens Serum Institut, Copenhagen, Denmark	Statens Serum Institut Bioinformatics and Microbial Genomics	Danish Covid-19 Genome Consortium et al
EPI_ISL_2665563	Denmark/DCGC-110989/2021	2021-05-24	Europe	Denmark	Department of Bacteria, Parasites and Fungi, Statens Serum Institut, Copenhagen, Denmark	Statens Serum Institut Bioinformatics and Microbial Genomics	Danish Covid-19 Genome Consortium et al
EPI_ISL_669717	Denmark/DCGC-11099/2020	2020-11-02	Europe	Denmark	Department of Virus and Microbiological Special Diagnostics, Statens Serum Institut, Copenhagen, Denmark	Albertsen Lab, Department of Chemistry and Bioscience, Aalborg University, Denmark	Danish Covid-19 Genome Consortium et al
EPI_ISL_2665564	Denmark/DCGC-110990/2021	2021-06-14	Europe	Denmark	Department of Bacteria, Parasites and Fungi, Statens Serum Institut, Copenhagen, Denmark	Statens Serum Institut Bioinformatics and Microbial Genomics	Danish Covid-19 Genome Consortium et al
EPI_ISL_2665565	Denmark/DCGC-110991/2021	2021-05-31	Europe	Denmark	Department of Bacteria, Parasites and Fungi, Statens Serum Institut, Copenhagen, Denmark	Statens Serum Institut Bioinformatics and Microbial Genomics	Danish Covid-19 Genome Consortium et al
EPI_ISL_3074235	Denmark/DCGC-110993/2021	2021-05-31	Europe	Denmark	Department of Bacteria, Parasites and Fungi, Statens Serum Institut, Copenhagen, Denmark	Statens Serum Institut Bioinformatics and Microbial Genomics	Danish Covid-19 Genome Consortium et al
EPI_ISL_3074236	Denmark/DCGC-110995/2021	2021-05-31	Europe	Denmark	Department of Bacteria, Parasites and Fungi, Statens Serum Institut, Copenhagen, Denmark	Statens Serum Institut Bioinformatics and Microbial Genomics	Danish Covid-19 Genome Consortium et al
EPI_ISL_2665568	Denmark/DCGC-110997/2021	2021-05-31	Europe	Denmark	Department of Bacteria, Parasites and Fungi, Statens Serum Institut, Copenhagen, Denmark	Statens Serum Institut Bioinformatics and Microbial Genomics	Danish Covid-19 Genome Consortium et al
EPI_ISL_2665569	Denmark/DCGC-110998/2021	2021-05-31	Europe	Denmark	Department of Bacteria, Parasites and Fungi, Statens Serum Institut, Copenhagen, Denmark	Statens Serum Institut Bioinformatics and Microbial Genomics	Danish Covid-19 Genome Consortium et al
EPI_ISL_614429	Denmark/DCGC-1110/2020	2020-03-09	Europe	Denmark	Department of Virus and Microbiological Special Diagnostics, Statens Serum Institut, Denmark	Albertsen lab, Department of Chemistry and Bioscience, Aalborg University, Denmark	Danish Covid-19 Genome Consortia et al
EPI_ISL_669629	Denmark/DCGC-11100/2020	2020-11-02	Europe	Denmark	Department of Virus and Microbiological Special Diagnostics, Statens Serum Institut, Copenhagen, Denmark	Albertsen Lab, Department of Chemistry and Bioscience, Aalborg University, Denmark	Danish Covid-19 Genome Consortium et al
EPI_ISL_3074237	Denmark/DCGC-111002/2021	2021-06-07	Europe	Denmark	Department of Bacteria, Parasites and Fungi, Statens Serum Institut, Copenhagen, Denmark	Statens Serum Institut Bioinformatics and Microbial Genomics	Danish Covid-19 Genome Consortium et al
EPI_ISL_2665572	Denmark/DCGC-111003/2021	2021-03-29	Europe	Denmark	Department of Bacteria, Parasites and Fungi, Statens Serum Institut, Copenhagen, Denmark	Statens Serum Institut Bioinformatics and Microbial Genomics	Danish Covid-19 Genome Consortium et al
EPI_ISL_2665573	Denmark/DCGC-111004/2021	2021-06-14	Europe	Denmark	Department of Bacteria, Parasites and Fungi, Statens Serum Institut, Copenhagen, Denmark	Statens Serum Institut Bioinformatics and Microbial Genomics	Danish Covid-19 Genome Consortium et al
EPI_ISL_3074238	Denmark/DCGC-111005/2021	2021-06-07	Europe	Denmark	Department of Bacteria, Parasites and Fungi, Statens Serum Institut, Copenhagen, Denmark	Statens Serum Institut Bioinformatics and Microbial Genomics	Danish Covid-19 Genome Consortium et al
EPI_ISL_3074239	Denmark/DCGC-111007/2021	2021-05-31	Europe	Denmark	Department of Bacteria, Parasites and Fungi, Statens Serum Institut, Copenhagen, Denmark	Statens Serum Institut Bioinformatics and Microbial Genomics	Danish Covid-19 Genome Consortium et al
EPI_ISL_2665574	Denmark/DCGC-111008/2021	2021-05-31	Europe	Denmark	Department of Bacteria, Parasites and Fungi, Statens Serum Institut, Copenhagen, Denmark	Statens Serum Institut Bioinformatics and Microbial Genomics	Danish Covid-19 Genome Consortium et al
EPI_ISL_2665575	Denmark/DCGC-111009/2021	2021-06-14	Europe	Denmark	Department of Bacteria, Parasites and Fungi, Statens Serum Institut, Copenhagen, Denmark	Statens Serum Institut Bioinformatics and Microbial Genomics	Danish Covid-19 Genome Consortium et al
EPI_ISL_670392	Denmark/DCGC-11101/2020	2020-11-02	Europe	Denmark	Department of Virus and Microbiological Special Diagnostics, Statens Serum Institut, Copenhagen, Denmark	Albertsen Lab, Department of Chemistry and Bioscience, Aalborg University, Denmark	Danish Covid-19 Genome Consortium et al
EPI_ISL_2665577	Denmark/DCGC-111011/2021	2021-05-31	Europe	Denmark	Department of Bacteria, Parasites and Fungi, Statens Serum Institut, Copenhagen, Denmark	Statens Serum Institut Bioinformatics and Microbial Genomics	Danish Covid-19 Genome Consortium et al
EPI_ISL_2665578	Denmark/DCGC-111012/2021	2021-05-24	Europe	Denmark	Department of Bacteria, Parasites and Fungi, Statens Serum Institut, Copenhagen, Denmark	Statens Serum Institut Bioinformatics and Microbial Genomics	Danish Covid-19 Genome Consortium et al
EPI_ISL_2665580	Denmark/DCGC-111014/2021	2021-05-24	Europe	Denmark	Department of Bacteria, Parasites and Fungi, Statens Serum Institut, Copenhagen, Denmark	Statens Serum Institut Bioinformatics and Microbial Genomics	Danish Covid-19 Genome Consortium et al
EPI_ISL_2665581	Denmark/DCGC-111015/2021	2021-05-31	Europe	Denmark	Department of Bacteria, Parasites and Fungi, Statens Serum Institut, Copenhagen, Denmark	Statens Serum Institut Bioinformatics and Microbial Genomics	Danish Covid-19 Genome Consortium et al
EPI_ISL_2665582	Denmark/DCGC-111016/2021	2021-04-05	Europe	Denmark	Department of Bacteria, Parasites and Fungi, Statens Serum Institut, Copenhagen, Denmark	Statens Serum Institut Bioinformatics and Microbial Genomics	Danish Covid-19 Genome Consortium et al
EPI_ISL_2665583	Denmark/DCGC-111018/2021	2021-06-14	Europe	Denmark	Department of Bacteria, Parasites and Fungi, Statens Serum Institut, Copenhagen, Denmark	Statens Serum Institut Bioinformatics and Microbial Genomics	Danish Covid-19 Genome Consortium et al
EPI_ISL_669748	Denmark/DCGC-11102/2020	2020-11-02	Europe	Denmark	Department of Virus and Microbiological Special Diagnostics, Statens Serum Institut, Copenhagen, Denmark	Albertsen Lab, Department of Chemistry and Bioscience, Aalborg University, Denmark	Danish Covid-19 Genome Consortium et al
EPI_ISL_2665584	Denmark/DCGC-111020/2021	2021-05-31	Europe	Denmark	Department of Bacteria, Parasites and Fungi, Statens Serum Institut, Copenhagen, Denmark	Statens Serum Institut Bioinformatics and Microbial Genomics	Danish Covid-19 Genome Consortium et al
EPI_ISL_2665585	Denmark/DCGC-111021/2021	2021-05-31	Europe	Denmark	Department of Bacteria, Parasites and Fungi, Statens Serum Institut, Copenhagen, Denmark	Statens Serum Institut Bioinformatics and Microbial Genomics	Danish Covid-19 Genome Consortium et al
EPI_ISL_3074240	Denmark/DCGC-111023/2021	2021-05-31	Europe	Denmark	Department of Bacteria, Parasites and Fungi, Statens Serum Institut, Copenhagen, Denmark	Statens Serum Institut Bioinformatics and Microbial Genomics	Danish Covid-19 Genome Consortium et al
EPI_ISL_2665586	Denmark/DCGC-111024/2021	2021-05-24	Europe	Denmark	Department of Bacteria, Parasites and Fungi, Statens Serum Institut, Copenhagen, Denmark	Statens Serum Institut Bioinformatics and Microbial Genomics	Danish Covid-19 Genome Consortium et al
EPI_ISL_2665587	Denmark/DCGC-111025/2021	2021-06-07	Europe	Denmark	Department of Bacteria, Parasites and Fungi, Statens Serum Institut, Copenhagen, Denmark	Statens Serum Institut Bioinformatics and Microbial Genomics	Danish Covid-19 Genome Consortium et al
EPI_ISL_2665589	Denmark/DCGC-111028/2021	2021-05-24	Europe	Denmark	Department of Bacteria, Parasites and Fungi, Statens Serum Institut, Copenhagen, Denmark	Statens Serum Institut Bioinformatics and Microbial Genomics	Danish Covid-19 Genome Consortium et al
EPI_ISL_3074241	Denmark/DCGC-111029/2021	2021-06-14	Europe	Denmark	Department of Bacteria, Parasites and Fungi, Statens Serum Institut, Copenhagen, Denmark	Statens Serum Institut Bioinformatics and Microbial Genomics	Danish Covid-19 Genome Consortium et al
EPI_ISL_670393	Denmark/DCGC-11103/2020	2020-11-02	Europe	Denmark	Department of Virus and Microbiological Special Diagnostics, Statens Serum Institut, Copenhagen, Denmark	Albertsen Lab, Department of Chemistry and Bioscience, Aalborg University, Denmark	Danish Covid-19 Genome Consortium et al
EPI_ISL_3074242	Denmark/DCGC-111030/2021	2021-06-07	Europe	Denmark	Department of Bacteria, Parasites and Fungi, Statens Serum Institut, Copenhagen, Denmark	Statens Serum Institut Bioinformatics and Microbial Genomics	Danish Covid-19 Genome Consortium et al
EPI_ISL_2665590	Denmark/DCGC-111031/2021	2021-05-24	Europe	Denmark	Department of Bacteria, Parasites and Fungi, Statens Serum Institut, Copenhagen, Denmark	Statens Serum Institut Bioinformatics and Microbial Genomics	Danish Covid-19 Genome Consortium et al
EPI_ISL_2665591	Denmark/DCGC-111032/2021	2021-05-31	Europe	Denmark	Department of Bacteria, Parasites and Fungi, Statens Serum Institut, Copenhagen, Denmark	Statens Serum Institut Bioinformatics and Microbial Genomics	Danish Covid-19 Genome Consortium et al
EPI_ISL_2665592	Denmark/DCGC-111033/2021	2021-05-31	Europe	Denmark	Department of Bacteria, Parasites and Fungi, Statens Serum Institut, Copenhagen, Denmark	Statens Serum Institut Bioinformatics and Microbial Genomics	Danish Covid-19 Genome Consortium et al
EPI_ISL_2665593	Denmark/DCGC-111034/2021	2021-05-24	Europe	Denmark	Department of Bacteria, Parasites and Fungi, Statens Serum Institut, Copenhagen, Denmark	Statens Serum Institut Bioinformatics and Microbial Genomics	Danish Covid-19 Genome Consortium et al
EPI_ISL_2665594	Denmark/DCGC-111035/2021	2021-05-24	Europe	Denmark	Department of Bacteria, Parasites and Fungi, Statens Serum Institut, Copenhagen, Denmark	Statens Serum Institut Bioinformatics and Microbial Genomics	Danish Covid-19 Genome Consortium et al
EPI_ISL_3074243	Denmark/DCGC-111036/2021	2021-05-31	Europe	Denmark	Department of Bacteria, Parasites and Fungi, Statens Serum Institut, Copenhagen, Denmark	Statens Serum Institut Bioinformatics and Microbial Genomics	Danish Covid-19 Genome Consortium et al
EPI_ISL_2665595	Denmark/DCGC-111037/2021	2021-05-31	Europe	Denmark	Department of Bacteria, Parasites and Fungi, Statens Serum Institut, Copenhagen, Denmark	Statens Serum Institut Bioinformatics and Microbial Genomics	Danish Covid-19 Genome Consortium et al
EPI_ISL_3074244	Denmark/DCGC-111038/2021	2021-05-31	Europe	Denmark	Department of Bacteria, Parasites and Fungi, Statens Serum Institut, Copenhagen, Denmark	Statens Serum Institut Bioinformatics and Microbial Genomics	Danish Covid-19 Genome Consortium et al
EPI_ISL_669749	Denmark/DCGC-11104/2020	2020-11-02	Europe	Denmark	Department of Virus and Microbiological Special Diagnostics, Statens Serum Institut, Copenhagen, Denmark	Albertsen Lab, Department of Chemistry and Bioscience, Aalborg University, Denmark	Danish Covid-19 Genome Consortium et al
EPI_ISL_2665597	Denmark/DCGC-111040/2021	2021-05-24	Europe	Denmark	Department of Bacteria, Parasites and Fungi, Statens Serum Institut, Copenhagen, Denmark	Statens Serum Institut Bioinformatics and Microbial Genomics	Danish Covid-19 Genome Consortium et al
EPI_ISL_2665598	Denmark/DCGC-111041/2021	2021-05-31	Europe	Denmark	Department of Bacteria, Parasites and Fungi, Statens Serum Institut, Copenhagen, Denmark	Statens Serum Institut Bioinformatics and Microbial Genomics	Danish Covid-19 Genome Consortium et al
EPI_ISL_2665599	Denmark/DCGC-111042/2021	2021-05-24	Europe	Denmark	Department of Bacteria, Parasites and Fungi, Statens Serum Institut, Copenhagen, Denmark	Statens Serum Institut Bioinformatics and Microbial Genomics	Danish Covid-19 Genome Consortium et al
EPI_ISL_2665602	Denmark/DCGC-111045/2021	2021-05-31	Europe	Denmark	Department of Bacteria, Parasites and Fungi, Statens Serum Institut, Copenhagen, Denmark	Statens Serum Institut Bioinformatics and Microbial Genomics	Danish Covid-19 Genome Consortium et al
EPI_ISL_3074245	Denmark/DCGC-111046/2021	2021-06-07	Europe	Denmark	Department of Bacteria, Parasites and Fungi, Statens Serum Institut, Copenhagen, Denmark	Statens Serum Institut Bioinformatics and Microbial Genomics	Danish Covid-19 Genome Consortium et al
EPI_ISL_2665603	Denmark/DCGC-111047/2021	2021-05-31	Europe	Denmark	Department of Bacteria, Parasites and Fungi, Statens Serum Institut, Copenhagen, Denmark	Statens Serum Institut Bioinformatics and Microbial Genomics	Danish Covid-19 Genome Consortium et al
EPI_ISL_3074246	Denmark/DCGC-111049/2021	2021-05-31	Europe	Denmark	Department of Bacteria, Parasites and Fungi, Statens Serum Institut, Copenhagen, Denmark	Statens Serum Institut Bioinformatics and Microbial Genomics	Danish Covid-19 Genome Consortium et al
EPI_ISL_670394	Denmark/DCGC-11105/2020	2020-11-02	Europe	Denmark	Department of Virus and Microbiological Special Diagnostics, Statens Serum Institut, Copenhagen, Denmark	Albertsen Lab, Department of Chemistry and Bioscience, Aalborg University, Denmark	Danish Covid-19 Genome Consortium et al
EPI_ISL_2665604	Denmark/DCGC-111050/2021	2021-05-31	Europe	Denmark	Department of Bacteria, Parasites and Fungi, Statens Serum Institut, Copenhagen, Denmark	Statens Serum Institut Bioinformatics and Microbial Genomics	Danish Covid-19 Genome Consortium et al
EPI_ISL_2665605	Denmark/DCGC-111051/2021	2021-05-31	Europe	Denmark	Department of Bacteria, Parasites and Fungi, Statens Serum Institut, Copenhagen, Denmark	Statens Serum Institut Bioinformatics and Microbial Genomics	Danish Covid-19 Genome Consortium et al
EPI_ISL_2665607	Denmark/DCGC-111053/2021	2021-05-24	Europe	Denmark	Department of Bacteria, Parasites and Fungi, Statens Serum Institut, Copenhagen, Denmark	Statens Serum Institut Bioinformatics and Microbial Genomics	Danish Covid-19 Genome Consortium et al
EPI_ISL_3074248	Denmark/DCGC-111056/2021	2021-05-31	Europe	Denmark	Department of Bacteria, Parasites and Fungi, Statens Serum Institut, Copenhagen, Denmark	Statens Serum Institut Bioinformatics and Microbial Genomics	Danish Covid-19 Genome Consortium et al
EPI_ISL_2665608	Denmark/DCGC-111057/2021	2021-06-07	Europe	Denmark	Department of Bacteria, Parasites and Fungi, Statens Serum Institut, Copenhagen, Denmark	Statens Serum Institut Bioinformatics and Microbial Genomics	Danish Covid-19 Genome Consortium et al
EPI_ISL_2665609	Denmark/DCGC-111058/2021	2021-05-31	Europe	Denmark	Department of Bacteria, Parasites and Fungi, Statens Serum Institut, Copenhagen, Denmark	Statens Serum Institut Bioinformatics and Microbial Genomics	Danish Covid-19 Genome Consortium et al
EPI_ISL_2665610	Denmark/DCGC-111059/2021	2021-05-31	Europe	Denmark	Department of Bacteria, Parasites and Fungi, Statens Serum Institut, Copenhagen, Denmark	Statens Serum Institut Bioinformatics and Microbial Genomics	Danish Covid-19 Genome Consortium et al
EPI_ISL_670395	Denmark/DCGC-11106/2020	2020-11-02	Europe	Denmark	Department of Virus and Microbiological Special Diagnostics, Statens Serum Institut, Copenhagen, Denmark	Albertsen Lab, Department of Chemistry and Bioscience, Aalborg University, Denmark	Danish Covid-19 Genome Consortium et al
EPI_ISL_2665611	Denmark/DCGC-111060/2021	2021-05-31	Europe	Denmark	Department of Bacteria, Parasites and Fungi, Statens Serum Institut, Copenhagen, Denmark	Statens Serum Institut Bioinformatics and Microbial Genomics	Danish Covid-19 Genome Consortium et al
EPI_ISL_3074249	Denmark/DCGC-111061/2021	2021-05-24	Europe	Denmark	Department of Bacteria, Parasites and Fungi, Statens Serum Institut, Copenhagen, Denmark	Statens Serum Institut Bioinformatics and Microbial Genomics	Danish Covid-19 Genome Consortium et al
EPI_ISL_3074250	Denmark/DCGC-111062/2021	2021-06-07	Europe	Denmark	Department of Bacteria, Parasites and Fungi, Statens Serum Institut, Copenhagen, Denmark	Statens Serum Institut Bioinformatics and Microbial Genomics	Danish Covid-19 Genome Consortium et al
EPI_ISL_2665613	Denmark/DCGC-111066/2021	2021-05-17	Europe	Denmark	Department of Bacteria, Parasites and Fungi, Statens Serum Institut, Copenhagen, Denmark	Statens Serum Institut Bioinformatics and Microbial Genomics	Danish Covid-19 Genome Consortium et al
EPI_ISL_2665614	Denmark/DCGC-111067/2021	2021-05-24	Europe	Denmark	Department of Bacteria, Parasites and Fungi, Statens Serum Institut, Copenhagen, Denmark	Statens Serum Institut Bioinformatics and Microbial Genomics	Danish Covid-19 Genome Consortium et al
EPI_ISL_669718	Denmark/DCGC-11107/2020	2020-11-02	Europe	Denmark	Department of Virus and Microbiological Special Diagnostics, Statens Serum Institut, Copenhagen, Denmark	Albertsen Lab, Department of Chemistry and Bioscience, Aalborg University, Denmark	Danish Covid-19 Genome Consortium et al
EPI_ISL_2665615	Denmark/DCGC-111071/2021	2021-06-07	Europe	Denmark	Department of Bacteria, Parasites and Fungi, Statens Serum Institut, Copenhagen, Denmark	Statens Serum Institut Bioinformatics and Microbial Genomics	Danish Covid-19 Genome Consortium et al
EPI_ISL_2665616	Denmark/DCGC-111072/2021	2021-05-24	Europe	Denmark	Department of Bacteria, Parasites and Fungi, Statens Serum Institut, Copenhagen, Denmark	Statens Serum Institut Bioinformatics and Microbial Genomics	Danish Covid-19 Genome Consortium et al
EPI_ISL_2665617	Denmark/DCGC-111073/2021	2021-05-31	Europe	Denmark	Department of Bacteria, Parasites and Fungi, Statens Serum Institut, Copenhagen, Denmark	Statens Serum Institut Bioinformatics and Microbial Genomics	Danish Covid-19 Genome Consortium et al
EPI_ISL_2665618	Denmark/DCGC-111074/2021	2021-05-24	Europe	Denmark	Department of Bacteria, Parasites and Fungi, Statens Serum Institut, Copenhagen, Denmark	Statens Serum Institut Bioinformatics and Microbial Genomics	Danish Covid-19 Genome Consortium et al
EPI_ISL_2665619	Denmark/DCGC-111075/2021	2021-05-24	Europe	Denmark	Department of Bacteria, Parasites and Fungi, Statens Serum Institut, Copenhagen, Denmark	Statens Serum Institut Bioinformatics and Microbial Genomics	Danish Covid-19 Genome Consortium et al
EPI_ISL_2665620	Denmark/DCGC-111076/2021	2021-06-07	Europe	Denmark	Department of Bacteria, Parasites and Fungi, Statens Serum Institut, Copenhagen, Denmark	Statens Serum Institut Bioinformatics and Microbial Genomics	Danish Covid-19 Genome Consortium et al
EPI_ISL_3074251	Denmark/DCGC-111077/2021	2021-05-24	Europe	Denmark	Department of Bacteria, Parasites and Fungi, Statens Serum Institut, Copenhagen, Denmark	Statens Serum Institut Bioinformatics and Microbial Genomics	Danish Covid-19 Genome Consortium et al
EPI_ISL_2665621	Denmark/DCGC-111078/2021	2021-06-07	Europe	Denmark	Department of Bacteria, Parasites and Fungi, Statens Serum Institut, Copenhagen, Denmark	Statens Serum Institut Bioinformatics and Microbial Genomics	Danish Covid-19 Genome Consortium et al
EPI_ISL_2665622	Denmark/DCGC-111079/2021	2021-05-31	Europe	Denmark	Department of Bacteria, Parasites and Fungi, Statens Serum Institut, Copenhagen, Denmark	Statens Serum Institut Bioinformatics and Microbial Genomics	Danish Covid-19 Genome Consortium et al
EPI_ISL_670396	Denmark/DCGC-11108/2020	2020-11-02	Europe	Denmark	Department of Virus and Microbiological Special Diagnostics, Statens Serum Institut, Copenhagen, Denmark	Albertsen Lab, Department of Chemistry and Bioscience, Aalborg University, Denmark	Danish Covid-19 Genome Consortium et al
EPI_ISL_2665624	Denmark/DCGC-111081/2021	2021-05-24	Europe	Denmark	Department of Bacteria, Parasites and Fungi, Statens Serum Institut, Copenhagen, Denmark	Statens Serum Institut Bioinformatics and Microbial Genomics	Danish Covid-19 Genome Consortium et al
EPI_ISL_2665627	Denmark/DCGC-111085/2021	2021-05-24	Europe	Denmark	Department of Bacteria, Parasites and Fungi, Statens Serum Institut, Copenhagen, Denmark	Statens Serum Institut Bioinformatics and Microbial Genomics	Danish Covid-19 Genome Consortium et al
EPI_ISL_2665628	Denmark/DCGC-111086/2021	2021-06-07	Europe	Denmark	Department of Bacteria, Parasites and Fungi, Statens Serum Institut, Copenhagen, Denmark	Statens Serum Institut Bioinformatics and Microbial Genomics	Danish Covid-19 Genome Consortium et al
EPI_ISL_2665629	Denmark/DCGC-111087/2021	2021-04-26	Europe	Denmark	Department of Bacteria, Parasites and Fungi, Statens Serum Institut, Copenhagen, Denmark	Statens Serum Institut Bioinformatics and Microbial Genomics	Danish Covid-19 Genome Consortium et al
EPI_ISL_2665630	Denmark/DCGC-111088/2021	2021-05-31	Europe	Denmark	Department of Bacteria, Parasites and Fungi, Statens Serum Institut, Copenhagen, Denmark	Statens Serum Institut Bioinformatics and Microbial Genomics	Danish Covid-19 Genome Consortium et al
EPI_ISL_3074252	Denmark/DCGC-111089/2021	2021-05-31	Europe	Denmark	Department of Bacteria, Parasites and Fungi, Statens Serum Institut, Copenhagen, Denmark	Statens Serum Institut Bioinformatics and Microbial Genomics	Danish Covid-19 Genome Consortium et al
EPI_ISL_2665631	Denmark/DCGC-111090/2021	2021-05-31	Europe	Denmark	Department of Bacteria, Parasites and Fungi, Statens Serum Institut, Copenhagen, Denmark	Statens Serum Institut Bioinformatics and Microbial Genomics	Danish Covid-19 Genome Consortium et al
EPI_ISL_2665632	Denmark/DCGC-111091/2021	2021-05-31	Europe	Denmark	Department of Bacteria, Parasites and Fungi, Statens Serum Institut, Copenhagen, Denmark	Statens Serum Institut Bioinformatics and Microbial Genomics	Danish Covid-19 Genome Consortium et al
EPI_ISL_2665635	Denmark/DCGC-111097/2021	2021-05-24	Europe	Denmark	Department of Bacteria, Parasites and Fungi, Statens Serum Institut, Copenhagen, Denmark	Statens Serum Institut Bioinformatics and Microbial Genomics	Danish Covid-19 Genome Consortium et al
EPI_ISL_2665636	Denmark/DCGC-111098/2021	2021-05-24	Europe	Denmark	Department of Bacteria, Parasites and Fungi, Statens Serum Institut, Copenhagen, Denmark	Statens Serum Institut Bioinformatics and Microbial Genomics	Danish Covid-19 Genome Consortium et al
EPI_ISL_2665637	Denmark/DCGC-111099/2021	2021-06-07	Europe	Denmark	Department of Bacteria, Parasites and Fungi, Statens Serum Institut, Copenhagen, Denmark	Statens Serum Institut Bioinformatics and Microbial Genomics	Danish Covid-19 Genome Consortium et al
EPI_ISL_670397	Denmark/DCGC-11110/2020	2020-11-02	Europe	Denmark	Department of Virus and Microbiological Special Diagnostics, Statens Serum Institut, Copenhagen, Denmark	Albertsen Lab, Department of Chemistry and Bioscience, Aalborg University, Denmark	Danish Covid-19 Genome Consortium et al
EPI_ISL_2665638	Denmark/DCGC-111100/2021	2021-06-14	Europe	Denmark	Department of Bacteria, Parasites and Fungi, Statens Serum Institut, Copenhagen, Denmark	Statens Serum Institut Bioinformatics and Microbial Genomics	Danish Covid-19 Genome Consortium et al
EPI_ISL_2665639	Denmark/DCGC-111102/2021	2021-05-31	Europe	Denmark	Department of Bacteria, Parasites and Fungi, Statens Serum Institut, Copenhagen, Denmark	Statens Serum Institut Bioinformatics and Microbial Genomics	Danish Covid-19 Genome Consortium et al
EPI_ISL_2665640	Denmark/DCGC-111103/2021	2021-05-24	Europe	Denmark	Department of Bacteria, Parasites and Fungi, Statens Serum Institut, Copenhagen, Denmark	Statens Serum Institut Bioinformatics and Microbial Genomics	Danish Covid-19 Genome Consortium et al
EPI_ISL_2665641	Denmark/DCGC-111104/2021	2021-05-31	Europe	Denmark	Department of Bacteria, Parasites and Fungi, Statens Serum Institut, Copenhagen, Denmark	Statens Serum Institut Bioinformatics and Microbial Genomics	Danish Covid-19 Genome Consortium et al
EPI_ISL_2665642	Denmark/DCGC-111105/2021	2021-03-29	Europe	Denmark	Department of Bacteria, Parasites and Fungi, Statens Serum Institut, Copenhagen, Denmark	Statens Serum Institut Bioinformatics and Microbial Genomics	Danish Covid-19 Genome Consortium et al
EPI_ISL_2665643	Denmark/DCGC-111106/2021	2021-06-14	Europe	Denmark	Department of Bacteria, Parasites and Fungi, Statens Serum Institut, Copenhagen, Denmark	Statens Serum Institut Bioinformatics and Microbial Genomics	Danish Covid-19 Genome Consortium et al
EPI_ISL_2665644	Denmark/DCGC-111107/2021	2021-06-14	Europe	Denmark	Department of Bacteria, Parasites and Fungi, Statens Serum Institut, Copenhagen, Denmark	Statens Serum Institut Bioinformatics and Microbial Genomics	Danish Covid-19 Genome Consortium et al
EPI_ISL_2665645	Denmark/DCGC-111108/2021	2021-05-31	Europe	Denmark	Department of Bacteria, Parasites and Fungi, Statens Serum Institut, Copenhagen, Denmark	Statens Serum Institut Bioinformatics and Microbial Genomics	Danish Covid-19 Genome Consortium et al
EPI_ISL_2665646	Denmark/DCGC-111109/2021	2021-05-31	Europe	Denmark	Department of Bacteria, Parasites and Fungi, Statens Serum Institut, Copenhagen, Denmark	Statens Serum Institut Bioinformatics and Microbial Genomics	Danish Covid-19 Genome Consortium et al
EPI_ISL_670398	Denmark/DCGC-11111/2020	2020-11-02	Europe	Denmark	Department of Virus and Microbiological Special Diagnostics, Statens Serum Institut, Copenhagen, Denmark	Albertsen Lab, Department of Chemistry and Bioscience, Aalborg University, Denmark	Danish Covid-19 Genome Consortium et al
EPI_ISL_2665648	Denmark/DCGC-111111/2021	2021-06-07	Europe	Denmark	Department of Bacteria, Parasites and Fungi, Statens Serum Institut, Copenhagen, Denmark	Statens Serum Institut Bioinformatics and Microbial Genomics	Danish Covid-19 Genome Consortium et al
EPI_ISL_3074253	Denmark/DCGC-111113/2021	2021-05-31	Europe	Denmark	Department of Bacteria, Parasites and Fungi, Statens Serum Institut, Copenhagen, Denmark	Statens Serum Institut Bioinformatics and Microbial Genomics	Danish Covid-19 Genome Consortium et al
EPI_ISL_3074254	Denmark/DCGC-111114/2021	2021-06-07	Europe	Denmark	Department of Bacteria, Parasites and Fungi, Statens Serum Institut, Copenhagen, Denmark	Statens Serum Institut Bioinformatics and Microbial Genomics	Danish Covid-19 Genome Consortium et al
EPI_ISL_2665649	Denmark/DCGC-111115/2021	2021-05-31	Europe	Denmark	Department of Bacteria, Parasites and Fungi, Statens Serum Institut, Copenhagen, Denmark	Statens Serum Institut Bioinformatics and Microbial Genomics	Danish Covid-19 Genome Consortium et al
EPI_ISL_2665650	Denmark/DCGC-111116/2021	2021-05-31	Europe	Denmark	Department of Bacteria, Parasites and Fungi, Statens Serum Institut, Copenhagen, Denmark	Statens Serum Institut Bioinformatics and Microbial Genomics	Danish Covid-19 Genome Consortium et al
EPI_ISL_2665651	Denmark/DCGC-111117/2021	2021-05-24	Europe	Denmark	Department of Bacteria, Parasites and Fungi, Statens Serum Institut, Copenhagen, Denmark	Statens Serum Institut Bioinformatics and Microbial Genomics	Danish Covid-19 Genome Consortium et al
EPI_ISL_2665652	Denmark/DCGC-111118/2021	2021-05-24	Europe	Denmark	Department of Bacteria, Parasites and Fungi, Statens Serum Institut, Copenhagen, Denmark	Statens Serum Institut Bioinformatics and Microbial Genomics	Danish Covid-19 Genome Consortium et al
EPI_ISL_2665653	Denmark/DCGC-111120/2021	2021-05-31	Europe	Denmark	Department of Bacteria, Parasites and Fungi, Statens Serum Institut, Copenhagen, Denmark	Statens Serum Institut Bioinformatics and Microbial Genomics	Danish Covid-19 Genome Consortium et al
EPI_ISL_2665656	Denmark/DCGC-111123/2021	2021-05-24	Europe	Denmark	Department of Bacteria, Parasites and Fungi, Statens Serum Institut, Copenhagen, Denmark	Statens Serum Institut Bioinformatics and Microbial Genomics	Danish Covid-19 Genome Consortium et al
EPI_ISL_2665659	Denmark/DCGC-111126/2021	2021-05-31	Europe	Denmark	Department of Bacteria, Parasites and Fungi, Statens Serum Institut, Copenhagen, Denmark	Statens Serum Institut Bioinformatics and Microbial Genomics	Danish Covid-19 Genome Consortium et al
EPI_ISL_2665660	Denmark/DCGC-111127/2021	2021-06-14	Europe	Denmark	Department of Bacteria, Parasites and Fungi, Statens Serum Institut, Copenhagen, Denmark	Statens Serum Institut Bioinformatics and Microbial Genomics	Danish Covid-19 Genome Consortium et al
EPI_ISL_2665661	Denmark/DCGC-111128/2021	2021-06-07	Europe	Denmark	Department of Bacteria, Parasites and Fungi, Statens Serum Institut, Copenhagen, Denmark	Statens Serum Institut Bioinformatics and Microbial Genomics	Danish Covid-19 Genome Consortium et al
EPI_ISL_2665662	Denmark/DCGC-111129/2021	2021-05-31	Europe	Denmark	Department of Bacteria, Parasites and Fungi, Statens Serum Institut, Copenhagen, Denmark	Statens Serum Institut Bioinformatics and Microbial Genomics	Danish Covid-19 Genome Consortium et al
EPI_ISL_669719	Denmark/DCGC-11113/2020	2020-11-02	Europe	Denmark	Department of Virus and Microbiological Special Diagnostics, Statens Serum Institut, Copenhagen, Denmark	Albertsen Lab, Department of Chemistry and Bioscience, Aalborg University, Denmark	Danish Covid-19 Genome Consortium et al
EPI_ISL_3074255	Denmark/DCGC-111130/2021	2021-04-05	Europe	Denmark	Department of Bacteria, Parasites and Fungi, Statens Serum Institut, Copenhagen, Denmark	Statens Serum Institut Bioinformatics and Microbial Genomics	Danish Covid-19 Genome Consortium et al
EPI_ISL_2665663	Denmark/DCGC-111131/2021	2021-05-24	Europe	Denmark	Department of Bacteria, Parasites and Fungi, Statens Serum Institut, Copenhagen, Denmark	Statens Serum Institut Bioinformatics and Microbial Genomics	Danish Covid-19 Genome Consortium et al
EPI_ISL_2665664	Denmark/DCGC-111132/2021	2021-05-24	Europe	Denmark	Department of Bacteria, Parasites and Fungi, Statens Serum Institut, Copenhagen, Denmark	Statens Serum Institut Bioinformatics and Microbial Genomics	Danish Covid-19 Genome Consortium et al
EPI_ISL_2665665	Denmark/DCGC-111133/2021	2021-05-31	Europe	Denmark	Department of Bacteria, Parasites and Fungi, Statens Serum Institut, Copenhagen, Denmark	Statens Serum Institut Bioinformatics and Microbial Genomics	Danish Covid-19 Genome Consortium et al
EPI_ISL_2665666	Denmark/DCGC-111135/2021	2021-05-31	Europe	Denmark	Department of Bacteria, Parasites and Fungi, Statens Serum Institut, Copenhagen, Denmark	Statens Serum Institut Bioinformatics and Microbial Genomics	Danish Covid-19 Genome Consortium et al
EPI_ISL_2665667	Denmark/DCGC-111137/2021	2021-05-31	Europe	Denmark	Department of Bacteria, Parasites and Fungi, Statens Serum Institut, Copenhagen, Denmark	Statens Serum Institut Bioinformatics and Microbial Genomics	Danish Covid-19 Genome Consortium et al
EPI_ISL_2665668	Denmark/DCGC-111138/2021	2021-05-24	Europe	Denmark	Department of Bacteria, Parasites and Fungi, Statens Serum Institut, Copenhagen, Denmark	Statens Serum Institut Bioinformatics and Microbial Genomics	Danish Covid-19 Genome Consortium et al
EPI_ISL_2665669	Denmark/DCGC-111139/2021	2021-06-14	Europe	Denmark	Department of Bacteria, Parasites and Fungi, Statens Serum Institut, Copenhagen, Denmark	Statens Serum Institut Bioinformatics and Microbial Genomics	Danish Covid-19 Genome Consortium et al
EPI_ISL_669630	Denmark/DCGC-11114/2020	2020-11-02	Europe	Denmark	Department of Virus and Microbiological Special Diagnostics, Statens Serum Institut, Copenhagen, Denmark	Albertsen Lab, Department of Chemistry and Bioscience, Aalborg University, Denmark	Danish Covid-19 Genome Consortium et al
EPI_ISL_2665670	Denmark/DCGC-111140/2021	2021-05-24	Europe	Denmark	Department of Bacteria, Parasites and Fungi, Statens Serum Institut, Copenhagen, Denmark	Statens Serum Institut Bioinformatics and Microbial Genomics	Danish Covid-19 Genome Consortium et al
EPI_ISL_2665672	Denmark/DCGC-111143/2021	2021-06-07	Europe	Denmark	Department of Bacteria, Parasites and Fungi, Statens Serum Institut, Copenhagen, Denmark	Statens Serum Institut Bioinformatics and Microbial Genomics	Danish Covid-19 Genome Consortium et al
EPI_ISL_2665673	Denmark/DCGC-111144/2021	2021-06-14	Europe	Denmark	Department of Bacteria, Parasites and Fungi, Statens Serum Institut, Copenhagen, Denmark	Statens Serum Institut Bioinformatics and Microbial Genomics	Danish Covid-19 Genome Consortium et al
EPI_ISL_2665674	Denmark/DCGC-111145/2021	2021-05-24	Europe	Denmark	Department of Bacteria, Parasites and Fungi, Statens Serum Institut, Copenhagen, Denmark	Statens Serum Institut Bioinformatics and Microbial Genomics	Danish Covid-19 Genome Consortium et al
EPI_ISL_2665676	Denmark/DCGC-111149/2021	2021-04-26	Europe	Denmark	Department of Bacteria, Parasites and Fungi, Statens Serum Institut, Copenhagen, Denmark	Statens Serum Institut Bioinformatics and Microbial Genomics	Danish Covid-19 Genome Consortium et al
EPI_ISL_669720	Denmark/DCGC-11115/2020	2020-11-02	Europe	Denmark	Department of Virus and Microbiological Special Diagnostics, Statens Serum Institut, Copenhagen, Denmark	Albertsen Lab, Department of Chemistry and Bioscience, Aalborg University, Denmark	Danish Covid-19 Genome Consortium et al
EPI_ISL_2665677	Denmark/DCGC-111151/2021	2021-05-24	Europe	Denmark	Department of Bacteria, Parasites and Fungi, Statens Serum Institut, Copenhagen, Denmark	Statens Serum Institut Bioinformatics and Microbial Genomics	Danish Covid-19 Genome Consortium et al
EPI_ISL_2665678	Denmark/DCGC-111152/2021	2021-05-31	Europe	Denmark	Department of Bacteria, Parasites and Fungi, Statens Serum Institut, Copenhagen, Denmark	Statens Serum Institut Bioinformatics and Microbial Genomics	Danish Covid-19 Genome Consortium et al
EPI_ISL_2665679	Denmark/DCGC-111153/2021	2021-05-24	Europe	Denmark	Department of Bacteria, Parasites and Fungi, Statens Serum Institut, Copenhagen, Denmark	Statens Serum Institut Bioinformatics and Microbial Genomics	Danish Covid-19 Genome Consortium et al
EPI_ISL_3074256	Denmark/DCGC-111155/2021	2021-06-14	Europe	Denmark	Department of Bacteria, Parasites and Fungi, Statens Serum Institut, Copenhagen, Denmark	Statens Serum Institut Bioinformatics and Microbial Genomics	Danish Covid-19 Genome Consortium et al
EPI_ISL_2665680	Denmark/DCGC-111156/2021	2021-05-24	Europe	Denmark	Department of Bacteria, Parasites and Fungi, Statens Serum Institut, Copenhagen, Denmark	Statens Serum Institut Bioinformatics and Microbial Genomics	Danish Covid-19 Genome Consortium et al
EPI_ISL_3074257	Denmark/DCGC-111157/2021	2021-05-31	Europe	Denmark	Department of Bacteria, Parasites and Fungi, Statens Serum Institut, Copenhagen, Denmark	Statens Serum Institut Bioinformatics and Microbial Genomics	Danish Covid-19 Genome Consortium et al
EPI_ISL_2665681	Denmark/DCGC-111158/2021	2021-05-31	Europe	Denmark	Department of Bacteria, Parasites and Fungi, Statens Serum Institut, Copenhagen, Denmark	Statens Serum Institut Bioinformatics and Microbial Genomics	Danish Covid-19 Genome Consortium et al
EPI_ISL_2665682	Denmark/DCGC-111159/2021	2021-05-24	Europe	Denmark	Department of Bacteria, Parasites and Fungi, Statens Serum Institut, Copenhagen, Denmark	Statens Serum Institut Bioinformatics and Microbial Genomics	Danish Covid-19 Genome Consortium et al
EPI_ISL_670399	Denmark/DCGC-11116/2020	2020-11-02	Europe	Denmark	Department of Virus and Microbiological Special Diagnostics, Statens Serum Institut, Copenhagen, Denmark	Albertsen Lab, Department of Chemistry and Bioscience, Aalborg University, Denmark	Danish Covid-19 Genome Consortium et al
EPI_ISL_3074258	Denmark/DCGC-111160/2021	2021-06-14	Europe	Denmark	Department of Bacteria, Parasites and Fungi, Statens Serum Institut, Copenhagen, Denmark	Statens Serum Institut Bioinformatics and Microbial Genomics	Danish Covid-19 Genome Consortium et al
EPI_ISL_2665683	Denmark/DCGC-111161/2021	2021-05-31	Europe	Denmark	Department of Bacteria, Parasites and Fungi, Statens Serum Institut, Copenhagen, Denmark	Statens Serum Institut Bioinformatics and Microbial Genomics	Danish Covid-19 Genome Consortium et al
EPI_ISL_2665685	Denmark/DCGC-111163/2021	2021-05-31	Europe	Denmark	Department of Bacteria, Parasites and Fungi, Statens Serum Institut, Copenhagen, Denmark	Statens Serum Institut Bioinformatics and Microbial Genomics	Danish Covid-19 Genome Consortium et al
EPI_ISL_2665687	Denmark/DCGC-111165/2021	2021-05-24	Europe	Denmark	Department of Bacteria, Parasites and Fungi, Statens Serum Institut, Copenhagen, Denmark	Statens Serum Institut Bioinformatics and Microbial Genomics	Danish Covid-19 Genome Consortium et al
EPI_ISL_2665689	Denmark/DCGC-111167/2021	2021-05-24	Europe	Denmark	Department of Bacteria, Parasites and Fungi, Statens Serum Institut, Copenhagen, Denmark	Statens Serum Institut Bioinformatics and Microbial Genomics	Danish Covid-19 Genome Consortium et al
EPI_ISL_2665690	Denmark/DCGC-111168/2021	2021-05-24	Europe	Denmark	Department of Bacteria, Parasites and Fungi, Statens Serum Institut, Copenhagen, Denmark	Statens Serum Institut Bioinformatics and Microbial Genomics	Danish Covid-19 Genome Consortium et al
EPI_ISL_2665691	Denmark/DCGC-111169/2021	2021-06-07	Europe	Denmark	Molekylær Medicinsk Afdeling, Aarhus University Hospital, Aarhus, Denmark	Statens Serum Institut Bioinformatics and Microbial Genomics	Danish Covid-19 Genome Consortium et al
EPI_ISL_670400	Denmark/DCGC-11117/2020	2020-11-02	Europe	Denmark	Department of Virus and Microbiological Special Diagnostics, Statens Serum Institut, Copenhagen, Denmark	Albertsen Lab, Department of Chemistry and Bioscience, Aalborg University, Denmark	Danish Covid-19 Genome Consortium et al
EPI_ISL_2665692	Denmark/DCGC-111171/2021	2021-05-24	Europe	Denmark	Department of Bacteria, Parasites and Fungi, Statens Serum Institut, Copenhagen, Denmark	Statens Serum Institut Bioinformatics and Microbial Genomics	Danish Covid-19 Genome Consortium et al
EPI_ISL_2665693	Denmark/DCGC-111172/2021	2021-04-05	Europe	Denmark	Department of Bacteria, Parasites and Fungi, Statens Serum Institut, Copenhagen, Denmark	Statens Serum Institut Bioinformatics and Microbial Genomics	Danish Covid-19 Genome Consortium et al
EPI_ISL_2665694	Denmark/DCGC-111173/2021	2021-04-26	Europe	Denmark	Department of Bacteria, Parasites and Fungi, Statens Serum Institut, Copenhagen, Denmark	Statens Serum Institut Bioinformatics and Microbial Genomics	Danish Covid-19 Genome Consortium et al
EPI_ISL_3074259	Denmark/DCGC-111174/2021	2021-06-14	Europe	Denmark	Department of Bacteria, Parasites and Fungi, Statens Serum Institut, Copenhagen, Denmark	Statens Serum Institut Bioinformatics and Microbial Genomics	Danish Covid-19 Genome Consortium et al
EPI_ISL_2665695	Denmark/DCGC-111175/2021	2021-06-14	Europe	Denmark	Department of Bacteria, Parasites and Fungi, Statens Serum Institut, Copenhagen, Denmark	Statens Serum Institut Bioinformatics and Microbial Genomics	Danish Covid-19 Genome Consortium et al
EPI_ISL_3074260	Denmark/DCGC-111176/2021	2021-05-31	Europe	Denmark	Department of Bacteria, Parasites and Fungi, Statens Serum Institut, Copenhagen, Denmark	Statens Serum Institut Bioinformatics and Microbial Genomics	Danish Covid-19 Genome Consortium et al
EPI_ISL_2665696	Denmark/DCGC-111177/2021	2021-06-14	Europe	Denmark	Department of Bacteria, Parasites and Fungi, Statens Serum Institut, Copenhagen, Denmark	Statens Serum Institut Bioinformatics and Microbial Genomics	Danish Covid-19 Genome Consortium et al
EPI_ISL_2665697	Denmark/DCGC-111178/2021	2021-06-14	Europe	Denmark	Department of Bacteria, Parasites and Fungi, Statens Serum Institut, Copenhagen, Denmark	Statens Serum Institut Bioinformatics and Microbial Genomics	Danish Covid-19 Genome Consortium et al
EPI_ISL_3074261	Denmark/DCGC-111179/2021	2021-05-31	Europe	Denmark	Department of Bacteria, Parasites and Fungi, Statens Serum Institut, Copenhagen, Denmark	Statens Serum Institut Bioinformatics and Microbial Genomics	Danish Covid-19 Genome Consortium et al
EPI_ISL_669804	Denmark/DCGC-11118/2020	2020-11-02	Europe	Denmark	Department of Virus and Microbiological Special Diagnostics, Statens Serum Institut, Copenhagen, Denmark	Albertsen Lab, Department of Chemistry and Bioscience, Aalborg University, Denmark	Danish Covid-19 Genome Consortium et al
EPI_ISL_2665698	Denmark/DCGC-111180/2021	2021-05-31	Europe	Denmark	Department of Bacteria, Parasites and Fungi, Statens Serum Institut, Copenhagen, Denmark	Statens Serum Institut Bioinformatics and Microbial Genomics	Danish Covid-19 Genome Consortium et al
EPI_ISL_3074262	Denmark/DCGC-111182/2021	2021-06-07	Europe	Denmark	Department of Bacteria, Parasites and Fungi, Statens Serum Institut, Copenhagen, Denmark	Statens Serum Institut Bioinformatics and Microbial Genomics	Danish Covid-19 Genome Consortium et al
EPI_ISL_3074263	Denmark/DCGC-111183/2021	2021-05-31	Europe	Denmark	Department of Bacteria, Parasites and Fungi, Statens Serum Institut, Copenhagen, Denmark	Statens Serum Institut Bioinformatics and Microbial Genomics	Danish Covid-19 Genome Consortium et al
EPI_ISL_2665699	Denmark/DCGC-111184/2021	2021-05-24	Europe	Denmark	Department of Bacteria, Parasites and Fungi, Statens Serum Institut, Copenhagen, Denmark	Statens Serum Institut Bioinformatics and Microbial Genomics	Danish Covid-19 Genome Consortium et al
EPI_ISL_670401	Denmark/DCGC-11119/2020	2020-11-02	Europe	Denmark	Department of Virus and Microbiological Special Diagnostics, Statens Serum Institut, Copenhagen, Denmark	Albertsen Lab, Department of Chemistry and Bioscience, Aalborg University, Denmark	Danish Covid-19 Genome Consortium et al
EPI_ISL_2665702	Denmark/DCGC-111190/2021	2021-05-31	Europe	Denmark	Department of Bacteria, Parasites and Fungi, Statens Serum Institut, Copenhagen, Denmark	Statens Serum Institut Bioinformatics and Microbial Genomics	Danish Covid-19 Genome Consortium et al
EPI_ISL_3074264	Denmark/DCGC-111192/2021	2021-05-31	Europe	Denmark	Department of Bacteria, Parasites and Fungi, Statens Serum Institut, Copenhagen, Denmark	Statens Serum Institut Bioinformatics and Microbial Genomics	Danish Covid-19 Genome Consortium et al
EPI_ISL_2665704	Denmark/DCGC-111193/2021	2021-05-31	Europe	Denmark	Department of Bacteria, Parasites and Fungi, Statens Serum Institut, Copenhagen, Denmark	Statens Serum Institut Bioinformatics and Microbial Genomics	Danish Covid-19 Genome Consortium et al
EPI_ISL_2665705	Denmark/DCGC-111194/2021	2021-05-31	Europe	Denmark	Department of Bacteria, Parasites and Fungi, Statens Serum Institut, Copenhagen, Denmark	Statens Serum Institut Bioinformatics and Microbial Genomics	Danish Covid-19 Genome Consortium et al
EPI_ISL_2665706	Denmark/DCGC-111195/2021	2021-05-31	Europe	Denmark	Department of Bacteria, Parasites and Fungi, Statens Serum Institut, Copenhagen, Denmark	Statens Serum Institut Bioinformatics and Microbial Genomics	Danish Covid-19 Genome Consortium et al
EPI_ISL_2665708	Denmark/DCGC-111198/2021	2021-05-31	Europe	Denmark	Department of Bacteria, Parasites and Fungi, Statens Serum Institut, Copenhagen, Denmark	Statens Serum Institut Bioinformatics and Microbial Genomics	Danish Covid-19 Genome Consortium et al
EPI_ISL_614603	Denmark/DCGC-1112/2020	2020-03-16	Europe	Denmark	Department of Virus and Microbiological Special Diagnostics, Statens Serum Institut, Denmark	Albertsen lab, Department of Chemistry and Bioscience, Aalborg University, Denmark	Danish Covid-19 Genome Consortia et al
EPI_ISL_669721	Denmark/DCGC-11120/2020	2020-11-02	Europe	Denmark	Department of Virus and Microbiological Special Diagnostics, Statens Serum Institut, Copenhagen, Denmark	Albertsen Lab, Department of Chemistry and Bioscience, Aalborg University, Denmark	Danish Covid-19 Genome Consortium et al
EPI_ISL_2665709	Denmark/DCGC-111200/2021	2021-05-31	Europe	Denmark	Department of Bacteria, Parasites and Fungi, Statens Serum Institut, Copenhagen, Denmark	Statens Serum Institut Bioinformatics and Microbial Genomics	Danish Covid-19 Genome Consortium et al
EPI_ISL_2665710	Denmark/DCGC-111201/2021	2021-06-07	Europe	Denmark	Department of Bacteria, Parasites and Fungi, Statens Serum Institut, Copenhagen, Denmark	Statens Serum Institut Bioinformatics and Microbial Genomics	Danish Covid-19 Genome Consortium et al
EPI_ISL_2665711	Denmark/DCGC-111202/2021	2021-05-24	Europe	Denmark	Department of Bacteria, Parasites and Fungi, Statens Serum Institut, Copenhagen, Denmark	Statens Serum Institut Bioinformatics and Microbial Genomics	Danish Covid-19 Genome Consortium et al
EPI_ISL_2665713	Denmark/DCGC-111204/2021	2021-05-31	Europe	Denmark	Department of Bacteria, Parasites and Fungi, Statens Serum Institut, Copenhagen, Denmark	Statens Serum Institut Bioinformatics and Microbial Genomics	Danish Covid-19 Genome Consortium et al
EPI_ISL_2665714	Denmark/DCGC-111206/2021	2021-05-31	Europe	Denmark	Department of Bacteria, Parasites and Fungi, Statens Serum Institut, Copenhagen, Denmark	Statens Serum Institut Bioinformatics and Microbial Genomics	Danish Covid-19 Genome Consortium et al
EPI_ISL_2665715	Denmark/DCGC-111207/2021	2021-05-24	Europe	Denmark	Department of Bacteria, Parasites and Fungi, Statens Serum Institut, Copenhagen, Denmark	Statens Serum Institut Bioinformatics and Microbial Genomics	Danish Covid-19 Genome Consortium et al
EPI_ISL_2665716	Denmark/DCGC-111208/2021	2021-05-24	Europe	Denmark	Department of Bacteria, Parasites and Fungi, Statens Serum Institut, Copenhagen, Denmark	Statens Serum Institut Bioinformatics and Microbial Genomics	Danish Covid-19 Genome Consortium et al
EPI_ISL_670402	Denmark/DCGC-11121/2020	2020-11-02	Europe	Denmark	Department of Virus and Microbiological Special Diagnostics, Statens Serum Institut, Copenhagen, Denmark	Albertsen Lab, Department of Chemistry and Bioscience, Aalborg University, Denmark	Danish Covid-19 Genome Consortium et al
EPI_ISL_2665718	Denmark/DCGC-111210/2021	2021-05-31	Europe	Denmark	Department of Bacteria, Parasites and Fungi, Statens Serum Institut, Copenhagen, Denmark	Statens Serum Institut Bioinformatics and Microbial Genomics	Danish Covid-19 Genome Consortium et al
EPI_ISL_2665719	Denmark/DCGC-111211/2021	2021-05-10	Europe	Denmark	Department of Bacteria, Parasites and Fungi, Statens Serum Institut, Copenhagen, Denmark	Statens Serum Institut Bioinformatics and Microbial Genomics	Danish Covid-19 Genome Consortium et al
EPI_ISL_2665721	Denmark/DCGC-111213/2021	2021-05-24	Europe	Denmark	Department of Bacteria, Parasites and Fungi, Statens Serum Institut, Copenhagen, Denmark	Statens Serum Institut Bioinformatics and Microbial Genomics	Danish Covid-19 Genome Consortium et al
EPI_ISL_2665722	Denmark/DCGC-111214/2021	2021-05-31	Europe	Denmark	Department of Bacteria, Parasites and Fungi, Statens Serum Institut, Copenhagen, Denmark	Statens Serum Institut Bioinformatics and Microbial Genomics	Danish Covid-19 Genome Consortium et al
EPI_ISL_2665724	Denmark/DCGC-111216/2021	2021-05-31	Europe	Denmark	Department of Bacteria, Parasites and Fungi, Statens Serum Institut, Copenhagen, Denmark	Statens Serum Institut Bioinformatics and Microbial Genomics	Danish Covid-19 Genome Consortium et al
EPI_ISL_3074265	Denmark/DCGC-111219/2021	2021-05-31	Europe	Denmark	Department of Bacteria, Parasites and Fungi, Statens Serum Institut, Copenhagen, Denmark	Statens Serum Institut Bioinformatics and Microbial Genomics	Danish Covid-19 Genome Consortium et al
EPI_ISL_670403	Denmark/DCGC-11122/2020	2020-11-02	Europe	Denmark	Department of Virus and Microbiological Special Diagnostics, Statens Serum Institut, Copenhagen, Denmark	Albertsen Lab, Department of Chemistry and Bioscience, Aalborg University, Denmark	Danish Covid-19 Genome Consortium et al
EPI_ISL_2665727	Denmark/DCGC-111220/2021	2021-05-31	Europe	Denmark	Department of Bacteria, Parasites and Fungi, Statens Serum Institut, Copenhagen, Denmark	Statens Serum Institut Bioinformatics and Microbial Genomics	Danish Covid-19 Genome Consortium et al
EPI_ISL_2665728	Denmark/DCGC-111221/2021	2021-05-31	Europe	Denmark	Department of Bacteria, Parasites and Fungi, Statens Serum Institut, Copenhagen, Denmark	Statens Serum Institut Bioinformatics and Microbial Genomics	Danish Covid-19 Genome Consortium et al
EPI_ISL_2665729	Denmark/DCGC-111222/2021	2021-05-24	Europe	Denmark	Department of Bacteria, Parasites and Fungi, Statens Serum Institut, Copenhagen, Denmark	Statens Serum Institut Bioinformatics and Microbial Genomics	Danish Covid-19 Genome Consortium et al
EPI_ISL_2665730	Denmark/DCGC-111223/2021	2021-06-07	Europe	Denmark	Department of Bacteria, Parasites and Fungi, Statens Serum Institut, Copenhagen, Denmark	Statens Serum Institut Bioinformatics and Microbial Genomics	Danish Covid-19 Genome Consortium et al
EPI_ISL_2665731	Denmark/DCGC-111224/2021	2021-05-24	Europe	Denmark	Department of Bacteria, Parasites and Fungi, Statens Serum Institut, Copenhagen, Denmark	Statens Serum Institut Bioinformatics and Microbial Genomics	Danish Covid-19 Genome Consortium et al
EPI_ISL_2665732	Denmark/DCGC-111225/2021	2021-05-31	Europe	Denmark	Department of Bacteria, Parasites and Fungi, Statens Serum Institut, Copenhagen, Denmark	Statens Serum Institut Bioinformatics and Microbial Genomics	Danish Covid-19 Genome Consortium et al
EPI_ISL_4256889	Denmark/DCGC-111227/2021	2021-05-31	Europe	Denmark	Department of Bacteria, Parasites and Fungi, Statens Serum Institut, Copenhagen, Denmark	Statens Serum Institut Bioinformatics and Microbial Genomics	Danish Covid-19 Genome Consortium et al
EPI_ISL_2665734	Denmark/DCGC-111229/2021	2021-05-31	Europe	Denmark	Department of Bacteria, Parasites and Fungi, Statens Serum Institut, Copenhagen, Denmark	Statens Serum Institut Bioinformatics and Microbial Genomics	Danish Covid-19 Genome Consortium et al
EPI_ISL_669722	Denmark/DCGC-11123/2020	2020-11-02	Europe	Denmark	Department of Virus and Microbiological Special Diagnostics, Statens Serum Institut, Copenhagen, Denmark	Albertsen Lab, Department of Chemistry and Bioscience, Aalborg University, Denmark	Danish Covid-19 Genome Consortium et al
EPI_ISL_2665738	Denmark/DCGC-111234/2021	2021-05-31	Europe	Denmark	Department of Bacteria, Parasites and Fungi, Statens Serum Institut, Copenhagen, Denmark	Statens Serum Institut Bioinformatics and Microbial Genomics	Danish Covid-19 Genome Consortium et al
EPI_ISL_2665739	Denmark/DCGC-111235/2021	2021-05-24	Europe	Denmark	Department of Bacteria, Parasites and Fungi, Statens Serum Institut, Copenhagen, Denmark	Statens Serum Institut Bioinformatics and Microbial Genomics	Danish Covid-19 Genome Consortium et al
EPI_ISL_2665740	Denmark/DCGC-111236/2021	2021-05-31	Europe	Denmark	Department of Bacteria, Parasites and Fungi, Statens Serum Institut, Copenhagen, Denmark	Statens Serum Institut Bioinformatics and Microbial Genomics	Danish Covid-19 Genome Consortium et al
EPI_ISL_3074266	Denmark/DCGC-111237/2021	2021-06-14	Europe	Denmark	Department of Bacteria, Parasites and Fungi, Statens Serum Institut, Copenhagen, Denmark	Statens Serum Institut Bioinformatics and Microbial Genomics	Danish Covid-19 Genome Consortium et al
EPI_ISL_2665741	Denmark/DCGC-111239/2021	2021-06-14	Europe	Denmark	Department of Bacteria, Parasites and Fungi, Statens Serum Institut, Copenhagen, Denmark	Statens Serum Institut Bioinformatics and Microbial Genomics	Danish Covid-19 Genome Consortium et al
EPI_ISL_670404	Denmark/DCGC-11124/2020	2020-11-02	Europe	Denmark	Department of Virus and Microbiological Special Diagnostics, Statens Serum Institut, Copenhagen, Denmark	Albertsen Lab, Department of Chemistry and Bioscience, Aalborg University, Denmark	Danish Covid-19 Genome Consortium et al
EPI_ISL_2665742	Denmark/DCGC-111242/2021	2021-05-31	Europe	Denmark	Department of Bacteria, Parasites and Fungi, Statens Serum Institut, Copenhagen, Denmark	Statens Serum Institut Bioinformatics and Microbial Genomics	Danish Covid-19 Genome Consortium et al
EPI_ISL_2665743	Denmark/DCGC-111243/2021	2021-05-24	Europe	Denmark	Department of Bacteria, Parasites and Fungi, Statens Serum Institut, Copenhagen, Denmark	Statens Serum Institut Bioinformatics and Microbial Genomics	Danish Covid-19 Genome Consortium et al
EPI_ISL_2665744	Denmark/DCGC-111244/2021	2021-05-17	Europe	Denmark	Department of Bacteria, Parasites and Fungi, Statens Serum Institut, Copenhagen, Denmark	Statens Serum Institut Bioinformatics and Microbial Genomics	Danish Covid-19 Genome Consortium et al
EPI_ISL_2665745	Denmark/DCGC-111246/2021	2021-06-07	Europe	Denmark	Department of Bacteria, Parasites and Fungi, Statens Serum Institut, Copenhagen, Denmark	Statens Serum Institut Bioinformatics and Microbial Genomics	Danish Covid-19 Genome Consortium et al
EPI_ISL_2665747	Denmark/DCGC-111248/2021	2021-05-31	Europe	Denmark	Department of Bacteria, Parasites and Fungi, Statens Serum Institut, Copenhagen, Denmark	Statens Serum Institut Bioinformatics and Microbial Genomics	Danish Covid-19 Genome Consortium et al
EPI_ISL_2665748	Denmark/DCGC-111249/2021	2021-06-14	Europe	Denmark	Department of Bacteria, Parasites and Fungi, Statens Serum Institut, Copenhagen, Denmark	Statens Serum Institut Bioinformatics and Microbial Genomics	Danish Covid-19 Genome Consortium et al
EPI_ISL_670405	Denmark/DCGC-11125/2020	2020-11-02	Europe	Denmark	Department of Virus and Microbiological Special Diagnostics, Statens Serum Institut, Copenhagen, Denmark	Albertsen Lab, Department of Chemistry and Bioscience, Aalborg University, Denmark	Danish Covid-19 Genome Consortium et al
EPI_ISL_2665749	Denmark/DCGC-111250/2021	2021-06-07	Europe	Denmark	Department of Bacteria, Parasites and Fungi, Statens Serum Institut, Copenhagen, Denmark	Statens Serum Institut Bioinformatics and Microbial Genomics	Danish Covid-19 Genome Consortium et al
EPI_ISL_2665750	Denmark/DCGC-111251/2021	2021-05-31	Europe	Denmark	Department of Bacteria, Parasites and Fungi, Statens Serum Institut, Copenhagen, Denmark	Statens Serum Institut Bioinformatics and Microbial Genomics	Danish Covid-19 Genome Consortium et al
EPI_ISL_2665751	Denmark/DCGC-111252/2021	2021-05-31	Europe	Denmark	Department of Bacteria, Parasites and Fungi, Statens Serum Institut, Copenhagen, Denmark	Statens Serum Institut Bioinformatics and Microbial Genomics	Danish Covid-19 Genome Consortium et al
EPI_ISL_2665752	Denmark/DCGC-111253/2021	2021-05-24	Europe	Denmark	Department of Bacteria, Parasites and Fungi, Statens Serum Institut, Copenhagen, Denmark	Statens Serum Institut Bioinformatics and Microbial Genomics	Danish Covid-19 Genome Consortium et al
EPI_ISL_2665753	Denmark/DCGC-111254/2021	2021-05-31	Europe	Denmark	Department of Bacteria, Parasites and Fungi, Statens Serum Institut, Copenhagen, Denmark	Statens Serum Institut Bioinformatics and Microbial Genomics	Danish Covid-19 Genome Consortium et al
EPI_ISL_2665754	Denmark/DCGC-111255/2021	2021-04-05	Europe	Denmark	Department of Bacteria, Parasites and Fungi, Statens Serum Institut, Copenhagen, Denmark	Statens Serum Institut Bioinformatics and Microbial Genomics	Danish Covid-19 Genome Consortium et al
EPI_ISL_2665755	Denmark/DCGC-111256/2021	2021-05-24	Europe	Denmark	Department of Bacteria, Parasites and Fungi, Statens Serum Institut, Copenhagen, Denmark	Statens Serum Institut Bioinformatics and Microbial Genomics	Danish Covid-19 Genome Consortium et al
EPI_ISL_2665757	Denmark/DCGC-111258/2021	2021-06-14	Europe	Denmark	Department of Bacteria, Parasites and Fungi, Statens Serum Institut, Copenhagen, Denmark	Statens Serum Institut Bioinformatics and Microbial Genomics	Danish Covid-19 Genome Consortium et al
EPI_ISL_3074267	Denmark/DCGC-111259/2021	2021-05-31	Europe	Denmark	Department of Bacteria, Parasites and Fungi, Statens Serum Institut, Copenhagen, Denmark	Statens Serum Institut Bioinformatics and Microbial Genomics	Danish Covid-19 Genome Consortium et al
EPI_ISL_670406	Denmark/DCGC-11126/2020	2020-11-02	Europe	Denmark	Department of Virus and Microbiological Special Diagnostics, Statens Serum Institut, Copenhagen, Denmark	Albertsen Lab, Department of Chemistry and Bioscience, Aalborg University, Denmark	Danish Covid-19 Genome Consortium et al
EPI_ISL_2665758	Denmark/DCGC-111262/2021	2021-05-24	Europe	Denmark	Department of Bacteria, Parasites and Fungi, Statens Serum Institut, Copenhagen, Denmark	Statens Serum Institut Bioinformatics and Microbial Genomics	Danish Covid-19 Genome Consortium et al
EPI_ISL_2665759	Denmark/DCGC-111263/2021	2021-05-31	Europe	Denmark	Department of Bacteria, Parasites and Fungi, Statens Serum Institut, Copenhagen, Denmark	Statens Serum Institut Bioinformatics and Microbial Genomics	Danish Covid-19 Genome Consortium et al
EPI_ISL_2665760	Denmark/DCGC-111264/2021	2021-05-24	Europe	Denmark	Department of Bacteria, Parasites and Fungi, Statens Serum Institut, Copenhagen, Denmark	Statens Serum Institut Bioinformatics and Microbial Genomics	Danish Covid-19 Genome Consortium et al
EPI_ISL_2665761	Denmark/DCGC-111266/2021	2021-05-31	Europe	Denmark	Department of Bacteria, Parasites and Fungi, Statens Serum Institut, Copenhagen, Denmark	Statens Serum Institut Bioinformatics and Microbial Genomics	Danish Covid-19 Genome Consortium et al
EPI_ISL_2665762	Denmark/DCGC-111267/2021	2021-06-07	Europe	Denmark	Department of Bacteria, Parasites and Fungi, Statens Serum Institut, Copenhagen, Denmark	Statens Serum Institut Bioinformatics and Microbial Genomics	Danish Covid-19 Genome Consortium et al
EPI_ISL_2665763	Denmark/DCGC-111268/2021	2021-05-31	Europe	Denmark	Department of Bacteria, Parasites and Fungi, Statens Serum Institut, Copenhagen, Denmark	Statens Serum Institut Bioinformatics and Microbial Genomics	Danish Covid-19 Genome Consortium et al
EPI_ISL_2665764	Denmark/DCGC-111269/2021	2021-06-07	Europe	Denmark	Department of Bacteria, Parasites and Fungi, Statens Serum Institut, Copenhagen, Denmark	Statens Serum Institut Bioinformatics and Microbial Genomics	Danish Covid-19 Genome Consortium et al
EPI_ISL_669816	Denmark/DCGC-11127/2020	2020-11-02	Europe	Denmark	Department of Virus and Microbiological Special Diagnostics, Statens Serum Institut, Copenhagen, Denmark	Albertsen Lab, Department of Chemistry and Bioscience, Aalborg University, Denmark	Danish Covid-19 Genome Consortium et al
EPI_ISL_2665765	Denmark/DCGC-111270/2021	2021-05-24	Europe	Denmark	Department of Bacteria, Parasites and Fungi, Statens Serum Institut, Copenhagen, Denmark	Statens Serum Institut Bioinformatics and Microbial Genomics	Danish Covid-19 Genome Consortium et al
EPI_ISL_2665766	Denmark/DCGC-111271/2021	2021-05-31	Europe	Denmark	Department of Bacteria, Parasites and Fungi, Statens Serum Institut, Copenhagen, Denmark	Statens Serum Institut Bioinformatics and Microbial Genomics	Danish Covid-19 Genome Consortium et al
EPI_ISL_3074268	Denmark/DCGC-111272/2021	2021-05-31	Europe	Denmark	Department of Bacteria, Parasites and Fungi, Statens Serum Institut, Copenhagen, Denmark	Statens Serum Institut Bioinformatics and Microbial Genomics	Danish Covid-19 Genome Consortium et al
EPI_ISL_2665767	Denmark/DCGC-111273/2021	2021-05-31	Europe	Denmark	Department of Bacteria, Parasites and Fungi, Statens Serum Institut, Copenhagen, Denmark	Statens Serum Institut Bioinformatics and Microbial Genomics	Danish Covid-19 Genome Consortium et al
EPI_ISL_3074269	Denmark/DCGC-111275/2021	2021-06-07	Europe	Denmark	Department of Bacteria, Parasites and Fungi, Statens Serum Institut, Copenhagen, Denmark	Statens Serum Institut Bioinformatics and Microbial Genomics	Danish Covid-19 Genome Consortium et al
EPI_ISL_2665769	Denmark/DCGC-111277/2021	2021-05-24	Europe	Denmark	Department of Bacteria, Parasites and Fungi, Statens Serum Institut, Copenhagen, Denmark	Statens Serum Institut Bioinformatics and Microbial Genomics	Danish Covid-19 Genome Consortium et al
EPI_ISL_2665770	Denmark/DCGC-111278/2021	2021-06-14	Europe	Denmark	Department of Bacteria, Parasites and Fungi, Statens Serum Institut, Copenhagen, Denmark	Statens Serum Institut Bioinformatics and Microbial Genomics	Danish Covid-19 Genome Consortium et al
EPI_ISL_670407	Denmark/DCGC-11128/2020	2020-11-02	Europe	Denmark	Department of Virus and Microbiological Special Diagnostics, Statens Serum Institut, Copenhagen, Denmark	Albertsen Lab, Department of Chemistry and Bioscience, Aalborg University, Denmark	Danish Covid-19 Genome Consortium et al
EPI_ISL_2665771	Denmark/DCGC-111280/2021	2021-05-24	Europe	Denmark	Department of Bacteria, Parasites and Fungi, Statens Serum Institut, Copenhagen, Denmark	Statens Serum Institut Bioinformatics and Microbial Genomics	Danish Covid-19 Genome Consortium et al
EPI_ISL_2665772	Denmark/DCGC-111281/2021	2021-05-31	Europe	Denmark	Department of Bacteria, Parasites and Fungi, Statens Serum Institut, Copenhagen, Denmark	Statens Serum Institut Bioinformatics and Microbial Genomics	Danish Covid-19 Genome Consortium et al
EPI_ISL_3074270	Denmark/DCGC-111282/2021	2021-05-31	Europe	Denmark	Department of Bacteria, Parasites and Fungi, Statens Serum Institut, Copenhagen, Denmark	Statens Serum Institut Bioinformatics and Microbial Genomics	Danish Covid-19 Genome Consortium et al
EPI_ISL_2665773	Denmark/DCGC-111283/2021	2021-05-03	Europe	Denmark	Department of Bacteria, Parasites and Fungi, Statens Serum Institut, Copenhagen, Denmark	Statens Serum Institut Bioinformatics and Microbial Genomics	Danish Covid-19 Genome Consortium et al
EPI_ISL_2665774	Denmark/DCGC-111284/2021	2021-06-14	Europe	Denmark	Department of Bacteria, Parasites and Fungi, Statens Serum Institut, Copenhagen, Denmark	Statens Serum Institut Bioinformatics and Microbial Genomics	Danish Covid-19 Genome Consortium et al
EPI_ISL_2665775	Denmark/DCGC-111285/2021	2021-06-14	Europe	Denmark	Department of Bacteria, Parasites and Fungi, Statens Serum Institut, Copenhagen, Denmark	Statens Serum Institut Bioinformatics and Microbial Genomics	Danish Covid-19 Genome Consortium et al
EPI_ISL_2665776	Denmark/DCGC-111286/2021	2021-06-14	Europe	Denmark	Department of Bacteria, Parasites and Fungi, Statens Serum Institut, Copenhagen, Denmark	Statens Serum Institut Bioinformatics and Microbial Genomics	Danish Covid-19 Genome Consortium et al
EPI_ISL_2665777	Denmark/DCGC-111287/2021	2021-06-07	Europe	Denmark	Department of Bacteria, Parasites and Fungi, Statens Serum Institut, Copenhagen, Denmark	Statens Serum Institut Bioinformatics and Microbial Genomics	Danish Covid-19 Genome Consortium et al
EPI_ISL_2665778	Denmark/DCGC-111289/2021	2021-05-24	Europe	Denmark	Department of Bacteria, Parasites and Fungi, Statens Serum Institut, Copenhagen, Denmark	Statens Serum Institut Bioinformatics and Microbial Genomics	Danish Covid-19 Genome Consortium et al
EPI_ISL_669750	Denmark/DCGC-11129/2020	2020-11-02	Europe	Denmark	Department of Virus and Microbiological Special Diagnostics, Statens Serum Institut, Copenhagen, Denmark	Albertsen Lab, Department of Chemistry and Bioscience, Aalborg University, Denmark	Danish Covid-19 Genome Consortium et al
EPI_ISL_2665782	Denmark/DCGC-111294/2021	2021-05-31	Europe	Denmark	Department of Bacteria, Parasites and Fungi, Statens Serum Institut, Copenhagen, Denmark	Statens Serum Institut Bioinformatics and Microbial Genomics	Danish Covid-19 Genome Consortium et al
EPI_ISL_3074271	Denmark/DCGC-111295/2021	2021-06-14	Europe	Denmark	Department of Bacteria, Parasites and Fungi, Statens Serum Institut, Copenhagen, Denmark	Statens Serum Institut Bioinformatics and Microbial Genomics	Danish Covid-19 Genome Consortium et al
EPI_ISL_3074272	Denmark/DCGC-111296/2021	2021-05-31	Europe	Denmark	Department of Bacteria, Parasites and Fungi, Statens Serum Institut, Copenhagen, Denmark	Statens Serum Institut Bioinformatics and Microbial Genomics	Danish Covid-19 Genome Consortium et al
EPI_ISL_2665783	Denmark/DCGC-111298/2021	2021-05-31	Europe	Denmark	Department of Bacteria, Parasites and Fungi, Statens Serum Institut, Copenhagen, Denmark	Statens Serum Institut Bioinformatics and Microbial Genomics	Danish Covid-19 Genome Consortium et al
EPI_ISL_3074273	Denmark/DCGC-111299/2021	2021-06-07	Europe	Denmark	Department of Bacteria, Parasites and Fungi, Statens Serum Institut, Copenhagen, Denmark	Statens Serum Institut Bioinformatics and Microbial Genomics	Danish Covid-19 Genome Consortium et al
EPI_ISL_614622	Denmark/DCGC-1113/2020	2020-03-16	Europe	Denmark	Department of Virus and Microbiological Special Diagnostics, Statens Serum Institut, Denmark	Albertsen lab, Department of Chemistry and Bioscience, Aalborg University, Denmark	Danish Covid-19 Genome Consortia et al
EPI_ISL_669600	Denmark/DCGC-11130/2020	2020-11-02	Europe	Denmark	Department of Virus and Microbiological Special Diagnostics, Statens Serum Institut, Copenhagen, Denmark	Albertsen Lab, Department of Chemistry and Bioscience, Aalborg University, Denmark	Danish Covid-19 Genome Consortium et al
EPI_ISL_2665784	Denmark/DCGC-111300/2021	2021-06-14	Europe	Denmark	Department of Bacteria, Parasites and Fungi, Statens Serum Institut, Copenhagen, Denmark	Statens Serum Institut Bioinformatics and Microbial Genomics	Danish Covid-19 Genome Consortium et al
EPI_ISL_2665785	Denmark/DCGC-111301/2021	2021-05-31	Europe	Denmark	Department of Bacteria, Parasites and Fungi, Statens Serum Institut, Copenhagen, Denmark	Statens Serum Institut Bioinformatics and Microbial Genomics	Danish Covid-19 Genome Consortium et al
EPI_ISL_2665786	Denmark/DCGC-111302/2021	2021-05-24	Europe	Denmark	Department of Bacteria, Parasites and Fungi, Statens Serum Institut, Copenhagen, Denmark	Statens Serum Institut Bioinformatics and Microbial Genomics	Danish Covid-19 Genome Consortium et al
EPI_ISL_2665787	Denmark/DCGC-111303/2021	2021-06-07	Europe	Denmark	Department of Bacteria, Parasites and Fungi, Statens Serum Institut, Copenhagen, Denmark	Statens Serum Institut Bioinformatics and Microbial Genomics	Danish Covid-19 Genome Consortium et al
EPI_ISL_2665788	Denmark/DCGC-111304/2021	2021-06-07	Europe	Denmark	Department of Bacteria, Parasites and Fungi, Statens Serum Institut, Copenhagen, Denmark	Statens Serum Institut Bioinformatics and Microbial Genomics	Danish Covid-19 Genome Consortium et al
EPI_ISL_2665789	Denmark/DCGC-111305/2021	2021-05-24	Europe	Denmark	Department of Bacteria, Parasites and Fungi, Statens Serum Institut, Copenhagen, Denmark	Statens Serum Institut Bioinformatics and Microbial Genomics	Danish Covid-19 Genome Consortium et al
EPI_ISL_2665790	Denmark/DCGC-111307/2021	2021-05-24	Europe	Denmark	Department of Bacteria, Parasites and Fungi, Statens Serum Institut, Copenhagen, Denmark	Statens Serum Institut Bioinformatics and Microbial Genomics	Danish Covid-19 Genome Consortium et al
EPI_ISL_2665791	Denmark/DCGC-111308/2021	2021-05-31	Europe	Denmark	Department of Bacteria, Parasites and Fungi, Statens Serum Institut, Copenhagen, Denmark	Statens Serum Institut Bioinformatics and Microbial Genomics	Danish Covid-19 Genome Consortium et al
EPI_ISL_669805	Denmark/DCGC-11131/2020	2020-11-02	Europe	Denmark	Department of Virus and Microbiological Special Diagnostics, Statens Serum Institut, Copenhagen, Denmark	Albertsen Lab, Department of Chemistry and Bioscience, Aalborg University, Denmark	Danish Covid-19 Genome Consortium et al
EPI_ISL_2665793	Denmark/DCGC-111310/2021	2021-05-24	Europe	Denmark	Department of Bacteria, Parasites and Fungi, Statens Serum Institut, Copenhagen, Denmark	Statens Serum Institut Bioinformatics and Microbial Genomics	Danish Covid-19 Genome Consortium et al
EPI_ISL_2665795	Denmark/DCGC-111312/2021	2021-05-31	Europe	Denmark	Department of Bacteria, Parasites and Fungi, Statens Serum Institut, Copenhagen, Denmark	Statens Serum Institut Bioinformatics and Microbial Genomics	Danish Covid-19 Genome Consortium et al
EPI_ISL_3074274	Denmark/DCGC-111313/2021	2021-06-07	Europe	Denmark	Department of Bacteria, Parasites and Fungi, Statens Serum Institut, Copenhagen, Denmark	Statens Serum Institut Bioinformatics and Microbial Genomics	Danish Covid-19 Genome Consortium et al
EPI_ISL_3074275	Denmark/DCGC-111314/2021	2021-05-31	Europe	Denmark	Department of Bacteria, Parasites and Fungi, Statens Serum Institut, Copenhagen, Denmark	Statens Serum Institut Bioinformatics and Microbial Genomics	Danish Covid-19 Genome Consortium et al
EPI_ISL_2665796	Denmark/DCGC-111315/2021	2021-06-07	Europe	Denmark	Department of Bacteria, Parasites and Fungi, Statens Serum Institut, Copenhagen, Denmark	Statens Serum Institut Bioinformatics and Microbial Genomics	Danish Covid-19 Genome Consortium et al
EPI_ISL_2665798	Denmark/DCGC-111318/2021	2021-05-31	Europe	Denmark	Department of Bacteria, Parasites and Fungi, Statens Serum Institut, Copenhagen, Denmark	Statens Serum Institut Bioinformatics and Microbial Genomics	Danish Covid-19 Genome Consortium et al
EPI_ISL_3074276	Denmark/DCGC-111319/2021	2021-06-14	Europe	Denmark	Department of Bacteria, Parasites and Fungi, Statens Serum Institut, Copenhagen, Denmark	Statens Serum Institut Bioinformatics and Microbial Genomics	Danish Covid-19 Genome Consortium et al
EPI_ISL_669723	Denmark/DCGC-11132/2020	2020-11-02	Europe	Denmark	Department of Virus and Microbiological Special Diagnostics, Statens Serum Institut, Copenhagen, Denmark	Albertsen Lab, Department of Chemistry and Bioscience, Aalborg University, Denmark	Danish Covid-19 Genome Consortium et al
EPI_ISL_3074277	Denmark/DCGC-111320/2021	2021-05-31	Europe	Denmark	Department of Bacteria, Parasites and Fungi, Statens Serum Institut, Copenhagen, Denmark	Statens Serum Institut Bioinformatics and Microbial Genomics	Danish Covid-19 Genome Consortium et al
EPI_ISL_2665799	Denmark/DCGC-111321/2021	2021-06-07	Europe	Denmark	Department of Bacteria, Parasites and Fungi, Statens Serum Institut, Copenhagen, Denmark	Statens Serum Institut Bioinformatics and Microbial Genomics	Danish Covid-19 Genome Consortium et al
EPI_ISL_2665800	Denmark/DCGC-111322/2021	2021-05-03	Europe	Denmark	Department of Bacteria, Parasites and Fungi, Statens Serum Institut, Copenhagen, Denmark	Statens Serum Institut Bioinformatics and Microbial Genomics	Danish Covid-19 Genome Consortium et al
EPI_ISL_2665801	Denmark/DCGC-111324/2021	2021-06-07	Europe	Denmark	Department of Bacteria, Parasites and Fungi, Statens Serum Institut, Copenhagen, Denmark	Statens Serum Institut Bioinformatics and Microbial Genomics	Danish Covid-19 Genome Consortium et al
EPI_ISL_2665802	Denmark/DCGC-111325/2021	2021-05-31	Europe	Denmark	Department of Bacteria, Parasites and Fungi, Statens Serum Institut, Copenhagen, Denmark	Statens Serum Institut Bioinformatics and Microbial Genomics	Danish Covid-19 Genome Consortium et al
EPI_ISL_2665803	Denmark/DCGC-111326/2021	2021-06-07	Europe	Denmark	Department of Bacteria, Parasites and Fungi, Statens Serum Institut, Copenhagen, Denmark	Statens Serum Institut Bioinformatics and Microbial Genomics	Danish Covid-19 Genome Consortium et al
EPI_ISL_2665804	Denmark/DCGC-111327/2021	2021-06-14	Europe	Denmark	Department of Bacteria, Parasites and Fungi, Statens Serum Institut, Copenhagen, Denmark	Statens Serum Institut Bioinformatics and Microbial Genomics	Danish Covid-19 Genome Consortium et al
EPI_ISL_2665805	Denmark/DCGC-111328/2021	2021-05-24	Europe	Denmark	Department of Bacteria, Parasites and Fungi, Statens Serum Institut, Copenhagen, Denmark	Statens Serum Institut Bioinformatics and Microbial Genomics	Danish Covid-19 Genome Consortium et al
EPI_ISL_670408	Denmark/DCGC-11133/2020	2020-11-02	Europe	Denmark	Department of Virus and Microbiological Special Diagnostics, Statens Serum Institut, Copenhagen, Denmark	Albertsen Lab, Department of Chemistry and Bioscience, Aalborg University, Denmark	Danish Covid-19 Genome Consortium et al
EPI_ISL_2665806	Denmark/DCGC-111330/2021	2021-05-31	Europe	Denmark	Department of Bacteria, Parasites and Fungi, Statens Serum Institut, Copenhagen, Denmark	Statens Serum Institut Bioinformatics and Microbial Genomics	Danish Covid-19 Genome Consortium et al
EPI_ISL_2665807	Denmark/DCGC-111332/2021	2021-06-07	Europe	Denmark	Department of Bacteria, Parasites and Fungi, Statens Serum Institut, Copenhagen, Denmark	Statens Serum Institut Bioinformatics and Microbial Genomics	Danish Covid-19 Genome Consortium et al
EPI_ISL_2665808	Denmark/DCGC-111334/2021	2021-05-31	Europe	Denmark	Department of Bacteria, Parasites and Fungi, Statens Serum Institut, Copenhagen, Denmark	Statens Serum Institut Bioinformatics and Microbial Genomics	Danish Covid-19 Genome Consortium et al
EPI_ISL_3074278	Denmark/DCGC-111337/2021	2021-05-31	Europe	Denmark	Department of Bacteria, Parasites and Fungi, Statens Serum Institut, Copenhagen, Denmark	Statens Serum Institut Bioinformatics and Microbial Genomics	Danish Covid-19 Genome Consortium et al
EPI_ISL_670409	Denmark/DCGC-11134/2020	2020-11-02	Europe	Denmark	Department of Virus and Microbiological Special Diagnostics, Statens Serum Institut, Copenhagen, Denmark	Albertsen Lab, Department of Chemistry and Bioscience, Aalborg University, Denmark	Danish Covid-19 Genome Consortium et al
EPI_ISL_2665811	Denmark/DCGC-111340/2021	2021-03-29	Europe	Denmark	Department of Bacteria, Parasites and Fungi, Statens Serum Institut, Copenhagen, Denmark	Statens Serum Institut Bioinformatics and Microbial Genomics	Danish Covid-19 Genome Consortium et al
EPI_ISL_2665812	Denmark/DCGC-111341/2021	2021-05-31	Europe	Denmark	Department of Bacteria, Parasites and Fungi, Statens Serum Institut, Copenhagen, Denmark	Statens Serum Institut Bioinformatics and Microbial Genomics	Danish Covid-19 Genome Consortium et al
EPI_ISL_2665813	Denmark/DCGC-111342/2021	2021-05-24	Europe	Denmark	Department of Bacteria, Parasites and Fungi, Statens Serum Institut, Copenhagen, Denmark	Statens Serum Institut Bioinformatics and Microbial Genomics	Danish Covid-19 Genome Consortium et al
EPI_ISL_2665814	Denmark/DCGC-111343/2021	2021-06-07	Europe	Denmark	Department of Bacteria, Parasites and Fungi, Statens Serum Institut, Copenhagen, Denmark	Statens Serum Institut Bioinformatics and Microbial Genomics	Danish Covid-19 Genome Consortium et al
EPI_ISL_2665816	Denmark/DCGC-111345/2021	2021-05-24	Europe	Denmark	Department of Bacteria, Parasites and Fungi, Statens Serum Institut, Copenhagen, Denmark	Statens Serum Institut Bioinformatics and Microbial Genomics	Danish Covid-19 Genome Consortium et al
EPI_ISL_2665817	Denmark/DCGC-111346/2021	2021-05-31	Europe	Denmark	Department of Bacteria, Parasites and Fungi, Statens Serum Institut, Copenhagen, Denmark	Statens Serum Institut Bioinformatics and Microbial Genomics	Danish Covid-19 Genome Consortium et al
EPI_ISL_2665818	Denmark/DCGC-111348/2021	2021-05-31	Europe	Denmark	Department of Bacteria, Parasites and Fungi, Statens Serum Institut, Copenhagen, Denmark	Statens Serum Institut Bioinformatics and Microbial Genomics	Danish Covid-19 Genome Consortium et al
EPI_ISL_2665819	Denmark/DCGC-111349/2021	2021-06-14	Europe	Denmark	Department of Bacteria, Parasites and Fungi, Statens Serum Institut, Copenhagen, Denmark	Statens Serum Institut Bioinformatics and Microbial Genomics	Danish Covid-19 Genome Consortium et al
EPI_ISL_670410	Denmark/DCGC-11135/2020	2020-11-02	Europe	Denmark	Department of Virus and Microbiological Special Diagnostics, Statens Serum Institut, Copenhagen, Denmark	Albertsen Lab, Department of Chemistry and Bioscience, Aalborg University, Denmark	Danish Covid-19 Genome Consortium et al
EPI_ISL_2665820	Denmark/DCGC-111350/2021	2021-06-07	Europe	Denmark	Department of Bacteria, Parasites and Fungi, Statens Serum Institut, Copenhagen, Denmark	Statens Serum Institut Bioinformatics and Microbial Genomics	Danish Covid-19 Genome Consortium et al
EPI_ISL_2665821	Denmark/DCGC-111351/2021	2021-05-24	Europe	Denmark	Department of Bacteria, Parasites and Fungi, Statens Serum Institut, Copenhagen, Denmark	Statens Serum Institut Bioinformatics and Microbial Genomics	Danish Covid-19 Genome Consortium et al
EPI_ISL_2665822	Denmark/DCGC-111352/2021	2021-05-31	Europe	Denmark	Department of Bacteria, Parasites and Fungi, Statens Serum Institut, Copenhagen, Denmark	Statens Serum Institut Bioinformatics and Microbial Genomics	Danish Covid-19 Genome Consortium et al
EPI_ISL_2665823	Denmark/DCGC-111353/2021	2021-05-31	Europe	Denmark	Department of Bacteria, Parasites and Fungi, Statens Serum Institut, Copenhagen, Denmark	Statens Serum Institut Bioinformatics and Microbial Genomics	Danish Covid-19 Genome Consortium et al
EPI_ISL_2665824	Denmark/DCGC-111354/2021	2021-05-31	Europe	Denmark	Department of Bacteria, Parasites and Fungi, Statens Serum Institut, Copenhagen, Denmark	Statens Serum Institut Bioinformatics and Microbial Genomics	Danish Covid-19 Genome Consortium et al
EPI_ISL_2665825	Denmark/DCGC-111355/2021	2021-05-31	Europe	Denmark	Department of Bacteria, Parasites and Fungi, Statens Serum Institut, Copenhagen, Denmark	Statens Serum Institut Bioinformatics and Microbial Genomics	Danish Covid-19 Genome Consortium et al
EPI_ISL_2665826	Denmark/DCGC-111357/2021	2021-06-07	Europe	Denmark	Department of Bacteria, Parasites and Fungi, Statens Serum Institut, Copenhagen, Denmark	Statens Serum Institut Bioinformatics and Microbial Genomics	Danish Covid-19 Genome Consortium et al
EPI_ISL_3074279	Denmark/DCGC-111359/2021	2021-06-07	Europe	Denmark	Department of Bacteria, Parasites and Fungi, Statens Serum Institut, Copenhagen, Denmark	Statens Serum Institut Bioinformatics and Microbial Genomics	Danish Covid-19 Genome Consortium et al
EPI_ISL_2665828	Denmark/DCGC-111360/2021	2021-05-31	Europe	Denmark	Department of Bacteria, Parasites and Fungi, Statens Serum Institut, Copenhagen, Denmark	Statens Serum Institut Bioinformatics and Microbial Genomics	Danish Covid-19 Genome Consortium et al
EPI_ISL_2665829	Denmark/DCGC-111361/2021	2021-05-24	Europe	Denmark	Department of Bacteria, Parasites and Fungi, Statens Serum Institut, Copenhagen, Denmark	Statens Serum Institut Bioinformatics and Microbial Genomics	Danish Covid-19 Genome Consortium et al
EPI_ISL_2665830	Denmark/DCGC-111362/2021	2021-06-07	Europe	Denmark	Department of Bacteria, Parasites and Fungi, Statens Serum Institut, Copenhagen, Denmark	Statens Serum Institut Bioinformatics and Microbial Genomics	Danish Covid-19 Genome Consortium et al
EPI_ISL_3074280	Denmark/DCGC-111363/2021	2021-06-14	Europe	Denmark	Department of Bacteria, Parasites and Fungi, Statens Serum Institut, Copenhagen, Denmark	Statens Serum Institut Bioinformatics and Microbial Genomics	Danish Covid-19 Genome Consortium et al
EPI_ISL_2665831	Denmark/DCGC-111364/2021	2021-06-14	Europe	Denmark	Department of Bacteria, Parasites and Fungi, Statens Serum Institut, Copenhagen, Denmark	Statens Serum Institut Bioinformatics and Microbial Genomics	Danish Covid-19 Genome Consortium et al
EPI_ISL_2665833	Denmark/DCGC-111366/2021	2021-06-07	Europe	Denmark	Department of Bacteria, Parasites and Fungi, Statens Serum Institut, Copenhagen, Denmark	Statens Serum Institut Bioinformatics and Microbial Genomics	Danish Covid-19 Genome Consortium et al
EPI_ISL_2665834	Denmark/DCGC-111367/2021	2021-06-07	Europe	Denmark	Department of Bacteria, Parasites and Fungi, Statens Serum Institut, Copenhagen, Denmark	Statens Serum Institut Bioinformatics and Microbial Genomics	Danish Covid-19 Genome Consortium et al
EPI_ISL_2665835	Denmark/DCGC-111368/2021	2021-05-31	Europe	Denmark	Department of Bacteria, Parasites and Fungi, Statens Serum Institut, Copenhagen, Denmark	Statens Serum Institut Bioinformatics and Microbial Genomics	Danish Covid-19 Genome Consortium et al
EPI_ISL_669806	Denmark/DCGC-11137/2020	2020-11-02	Europe	Denmark	Department of Virus and Microbiological Special Diagnostics, Statens Serum Institut, Copenhagen, Denmark	Albertsen Lab, Department of Chemistry and Bioscience, Aalborg University, Denmark	Danish Covid-19 Genome Consortium et al
EPI_ISL_3074281	Denmark/DCGC-111370/2021	2021-06-07	Europe	Denmark	Department of Bacteria, Parasites and Fungi, Statens Serum Institut, Copenhagen, Denmark	Statens Serum Institut Bioinformatics and Microbial Genomics	Danish Covid-19 Genome Consortium et al
EPI_ISL_2665836	Denmark/DCGC-111371/2021	2021-05-31	Europe	Denmark	Department of Bacteria, Parasites and Fungi, Statens Serum Institut, Copenhagen, Denmark	Statens Serum Institut Bioinformatics and Microbial Genomics	Danish Covid-19 Genome Consortium et al
EPI_ISL_2665837	Denmark/DCGC-111372/2021	2021-05-31	Europe	Denmark	Department of Bacteria, Parasites and Fungi, Statens Serum Institut, Copenhagen, Denmark	Statens Serum Institut Bioinformatics and Microbial Genomics	Danish Covid-19 Genome Consortium et al
EPI_ISL_2665839	Denmark/DCGC-111376/2021	2021-05-31	Europe	Denmark	Department of Bacteria, Parasites and Fungi, Statens Serum Institut, Copenhagen, Denmark	Statens Serum Institut Bioinformatics and Microbial Genomics	Danish Covid-19 Genome Consortium et al
EPI_ISL_3074282	Denmark/DCGC-111377/2021	2021-06-07	Europe	Denmark	Department of Bacteria, Parasites and Fungi, Statens Serum Institut, Copenhagen, Denmark	Statens Serum Institut Bioinformatics and Microbial Genomics	Danish Covid-19 Genome Consortium et al
EPI_ISL_2665840	Denmark/DCGC-111378/2021	2021-06-07	Europe	Denmark	Department of Bacteria, Parasites and Fungi, Statens Serum Institut, Copenhagen, Denmark	Statens Serum Institut Bioinformatics and Microbial Genomics	Danish Covid-19 Genome Consortium et al
EPI_ISL_2665841	Denmark/DCGC-111379/2021	2021-06-14	Europe	Denmark	Department of Bacteria, Parasites and Fungi, Statens Serum Institut, Copenhagen, Denmark	Statens Serum Institut Bioinformatics and Microbial Genomics	Danish Covid-19 Genome Consortium et al
EPI_ISL_669554	Denmark/DCGC-11138/2020	2020-11-02	Europe	Denmark	Department of Virus and Microbiological Special Diagnostics, Statens Serum Institut, Copenhagen, Denmark	Albertsen Lab, Department of Chemistry and Bioscience, Aalborg University, Denmark	Danish Covid-19 Genome Consortium et al
EPI_ISL_2665842	Denmark/DCGC-111380/2021	2021-05-24	Europe	Denmark	Department of Bacteria, Parasites and Fungi, Statens Serum Institut, Copenhagen, Denmark	Statens Serum Institut Bioinformatics and Microbial Genomics	Danish Covid-19 Genome Consortium et al
EPI_ISL_2665843	Denmark/DCGC-111381/2021	2021-05-31	Europe	Denmark	Department of Bacteria, Parasites and Fungi, Statens Serum Institut, Copenhagen, Denmark	Statens Serum Institut Bioinformatics and Microbial Genomics	Danish Covid-19 Genome Consortium et al
EPI_ISL_2665844	Denmark/DCGC-111382/2021	2021-05-31	Europe	Denmark	Department of Bacteria, Parasites and Fungi, Statens Serum Institut, Copenhagen, Denmark	Statens Serum Institut Bioinformatics and Microbial Genomics	Danish Covid-19 Genome Consortium et al
EPI_ISL_3074283	Denmark/DCGC-111383/2021	2021-05-31	Europe	Denmark	Department of Bacteria, Parasites and Fungi, Statens Serum Institut, Copenhagen, Denmark	Statens Serum Institut Bioinformatics and Microbial Genomics	Danish Covid-19 Genome Consortium et al
EPI_ISL_2665845	Denmark/DCGC-111384/2021	2021-06-07	Europe	Denmark	Department of Bacteria, Parasites and Fungi, Statens Serum Institut, Copenhagen, Denmark	Statens Serum Institut Bioinformatics and Microbial Genomics	Danish Covid-19 Genome Consortium et al
EPI_ISL_2665846	Denmark/DCGC-111385/2021	2021-04-26	Europe	Denmark	Department of Bacteria, Parasites and Fungi, Statens Serum Institut, Copenhagen, Denmark	Statens Serum Institut Bioinformatics and Microbial Genomics	Danish Covid-19 Genome Consortium et al
EPI_ISL_2665848	Denmark/DCGC-111387/2021	2021-06-07	Europe	Denmark	Department of Bacteria, Parasites and Fungi, Statens Serum Institut, Copenhagen, Denmark	Statens Serum Institut Bioinformatics and Microbial Genomics	Danish Covid-19 Genome Consortium et al
EPI_ISL_2665849	Denmark/DCGC-111388/2021	2021-05-24	Europe	Denmark	Department of Bacteria, Parasites and Fungi, Statens Serum Institut, Copenhagen, Denmark	Statens Serum Institut Bioinformatics and Microbial Genomics	Danish Covid-19 Genome Consortium et al
EPI_ISL_3074284	Denmark/DCGC-111389/2021	2021-05-24	Europe	Denmark	Department of Bacteria, Parasites and Fungi, Statens Serum Institut, Copenhagen, Denmark	Statens Serum Institut Bioinformatics and Microbial Genomics	Danish Covid-19 Genome Consortium et al
EPI_ISL_669631	Denmark/DCGC-11139/2020	2020-11-02	Europe	Denmark	Department of Virus and Microbiological Special Diagnostics, Statens Serum Institut, Copenhagen, Denmark	Albertsen Lab, Department of Chemistry and Bioscience, Aalborg University, Denmark	Danish Covid-19 Genome Consortium et al
EPI_ISL_2665850	Denmark/DCGC-111390/2021	2021-04-26	Europe	Denmark	Department of Bacteria, Parasites and Fungi, Statens Serum Institut, Copenhagen, Denmark	Statens Serum Institut Bioinformatics and Microbial Genomics	Danish Covid-19 Genome Consortium et al
EPI_ISL_2665851	Denmark/DCGC-111391/2021	2021-05-24	Europe	Denmark	Department of Bacteria, Parasites and Fungi, Statens Serum Institut, Copenhagen, Denmark	Statens Serum Institut Bioinformatics and Microbial Genomics	Danish Covid-19 Genome Consortium et al
EPI_ISL_2665852	Denmark/DCGC-111392/2021	2021-06-14	Europe	Denmark	Department of Bacteria, Parasites and Fungi, Statens Serum Institut, Copenhagen, Denmark	Statens Serum Institut Bioinformatics and Microbial Genomics	Danish Covid-19 Genome Consortium et al
EPI_ISL_2665853	Denmark/DCGC-111394/2021	2021-06-07	Europe	Denmark	Department of Bacteria, Parasites and Fungi, Statens Serum Institut, Copenhagen, Denmark	Statens Serum Institut Bioinformatics and Microbial Genomics	Danish Covid-19 Genome Consortium et al
EPI_ISL_2665854	Denmark/DCGC-111395/2021	2021-05-24	Europe	Denmark	Department of Bacteria, Parasites and Fungi, Statens Serum Institut, Copenhagen, Denmark	Statens Serum Institut Bioinformatics and Microbial Genomics	Danish Covid-19 Genome Consortium et al
EPI_ISL_2665855	Denmark/DCGC-111396/2021	2021-06-07	Europe	Denmark	Department of Bacteria, Parasites and Fungi, Statens Serum Institut, Copenhagen, Denmark	Statens Serum Institut Bioinformatics and Microbial Genomics	Danish Covid-19 Genome Consortium et al
EPI_ISL_2665856	Denmark/DCGC-111397/2021	2021-05-31	Europe	Denmark	Department of Bacteria, Parasites and Fungi, Statens Serum Institut, Copenhagen, Denmark	Statens Serum Institut Bioinformatics and Microbial Genomics	Danish Covid-19 Genome Consortium et al
EPI_ISL_2665858	Denmark/DCGC-111399/2021	2021-06-07	Europe	Denmark	Department of Bacteria, Parasites and Fungi, Statens Serum Institut, Copenhagen, Denmark	Statens Serum Institut Bioinformatics and Microbial Genomics	Danish Covid-19 Genome Consortium et al
EPI_ISL_614590	Denmark/DCGC-1114/2020	2020-03-09	Europe	Denmark	Department of Virus and Microbiological Special Diagnostics, Statens Serum Institut, Denmark	Albertsen lab, Department of Chemistry and Bioscience, Aalborg University, Denmark	Danish Covid-19 Genome Consortia et al
EPI_ISL_670411	Denmark/DCGC-11140/2020	2020-11-02	Europe	Denmark	Department of Virus and Microbiological Special Diagnostics, Statens Serum Institut, Copenhagen, Denmark	Albertsen Lab, Department of Chemistry and Bioscience, Aalborg University, Denmark	Danish Covid-19 Genome Consortium et al
EPI_ISL_2665859	Denmark/DCGC-111400/2021	2021-03-22	Europe	Denmark	Department of Bacteria, Parasites and Fungi, Statens Serum Institut, Copenhagen, Denmark	Statens Serum Institut Bioinformatics and Microbial Genomics	Danish Covid-19 Genome Consortium et al
EPI_ISL_2665860	Denmark/DCGC-111401/2021	2021-06-07	Europe	Denmark	Department of Bacteria, Parasites and Fungi, Statens Serum Institut, Copenhagen, Denmark	Statens Serum Institut Bioinformatics and Microbial Genomics	Danish Covid-19 Genome Consortium et al
EPI_ISL_2665861	Denmark/DCGC-111402/2021	2021-05-31	Europe	Denmark	Department of Bacteria, Parasites and Fungi, Statens Serum Institut, Copenhagen, Denmark	Statens Serum Institut Bioinformatics and Microbial Genomics	Danish Covid-19 Genome Consortium et al
EPI_ISL_3074285	Denmark/DCGC-111403/2021	2021-04-05	Europe	Denmark	Department of Bacteria, Parasites and Fungi, Statens Serum Institut, Copenhagen, Denmark	Statens Serum Institut Bioinformatics and Microbial Genomics	Danish Covid-19 Genome Consortium et al
EPI_ISL_2665862	Denmark/DCGC-111405/2021	2021-05-24	Europe	Denmark	Department of Bacteria, Parasites and Fungi, Statens Serum Institut, Copenhagen, Denmark	Statens Serum Institut Bioinformatics and Microbial Genomics	Danish Covid-19 Genome Consortium et al
EPI_ISL_2665863	Denmark/DCGC-111406/2021	2021-05-31	Europe	Denmark	Department of Bacteria, Parasites and Fungi, Statens Serum Institut, Copenhagen, Denmark	Statens Serum Institut Bioinformatics and Microbial Genomics	Danish Covid-19 Genome Consortium et al
EPI_ISL_2665864	Denmark/DCGC-111407/2021	2021-05-31	Europe	Denmark	Department of Bacteria, Parasites and Fungi, Statens Serum Institut, Copenhagen, Denmark	Statens Serum Institut Bioinformatics and Microbial Genomics	Danish Covid-19 Genome Consortium et al
EPI_ISL_2665865	Denmark/DCGC-111408/2021	2021-03-29	Europe	Denmark	Department of Bacteria, Parasites and Fungi, Statens Serum Institut, Copenhagen, Denmark	Statens Serum Institut Bioinformatics and Microbial Genomics	Danish Covid-19 Genome Consortium et al
EPI_ISL_3074287	Denmark/DCGC-111409/2021	2021-06-07	Europe	Denmark	Department of Bacteria, Parasites and Fungi, Statens Serum Institut, Copenhagen, Denmark	Statens Serum Institut Bioinformatics and Microbial Genomics	Danish Covid-19 Genome Consortium et al
EPI_ISL_670412	Denmark/DCGC-11141/2020	2020-11-02	Europe	Denmark	Department of Virus and Microbiological Special Diagnostics, Statens Serum Institut, Copenhagen, Denmark	Albertsen Lab, Department of Chemistry and Bioscience, Aalborg University, Denmark	Danish Covid-19 Genome Consortium et al
EPI_ISL_2665866	Denmark/DCGC-111410/2021	2021-05-24	Europe	Denmark	Department of Bacteria, Parasites and Fungi, Statens Serum Institut, Copenhagen, Denmark	Statens Serum Institut Bioinformatics and Microbial Genomics	Danish Covid-19 Genome Consortium et al
EPI_ISL_2665867	Denmark/DCGC-111411/2021	2021-05-24	Europe	Denmark	Department of Bacteria, Parasites and Fungi, Statens Serum Institut, Copenhagen, Denmark	Statens Serum Institut Bioinformatics and Microbial Genomics	Danish Covid-19 Genome Consortium et al
EPI_ISL_2665868	Denmark/DCGC-111412/2021	2021-05-31	Europe	Denmark	Department of Bacteria, Parasites and Fungi, Statens Serum Institut, Copenhagen, Denmark	Statens Serum Institut Bioinformatics and Microbial Genomics	Danish Covid-19 Genome Consortium et al
EPI_ISL_2665869	Denmark/DCGC-111413/2021	2021-05-10	Europe	Denmark	Department of Bacteria, Parasites and Fungi, Statens Serum Institut, Copenhagen, Denmark	Statens Serum Institut Bioinformatics and Microbial Genomics	Danish Covid-19 Genome Consortium et al
EPI_ISL_2665870	Denmark/DCGC-111414/2021	2021-05-31	Europe	Denmark	Department of Bacteria, Parasites and Fungi, Statens Serum Institut, Copenhagen, Denmark	Statens Serum Institut Bioinformatics and Microbial Genomics	Danish Covid-19 Genome Consortium et al
EPI_ISL_2665871	Denmark/DCGC-111415/2021	2021-05-31	Europe	Denmark	Department of Bacteria, Parasites and Fungi, Statens Serum Institut, Copenhagen, Denmark	Statens Serum Institut Bioinformatics and Microbial Genomics	Danish Covid-19 Genome Consortium et al
EPI_ISL_2665872	Denmark/DCGC-111416/2021	2021-06-07	Europe	Denmark	Department of Bacteria, Parasites and Fungi, Statens Serum Institut, Copenhagen, Denmark	Statens Serum Institut Bioinformatics and Microbial Genomics	Danish Covid-19 Genome Consortium et al
EPI_ISL_2665873	Denmark/DCGC-111417/2021	2021-06-14	Europe	Denmark	Department of Bacteria, Parasites and Fungi, Statens Serum Institut, Copenhagen, Denmark	Statens Serum Institut Bioinformatics and Microbial Genomics	Danish Covid-19 Genome Consortium et al
EPI_ISL_2665874	Denmark/DCGC-111418/2021	2021-06-14	Europe	Denmark	Department of Bacteria, Parasites and Fungi, Statens Serum Institut, Copenhagen, Denmark	Statens Serum Institut Bioinformatics and Microbial Genomics	Danish Covid-19 Genome Consortium et al
EPI_ISL_669536	Denmark/DCGC-11142/2020	2020-11-02	Europe	Denmark	Department of Virus and Microbiological Special Diagnostics, Statens Serum Institut, Copenhagen, Denmark	Albertsen Lab, Department of Chemistry and Bioscience, Aalborg University, Denmark	Danish Covid-19 Genome Consortium et al
EPI_ISL_2665875	Denmark/DCGC-111420/2021	2021-05-17	Europe	Denmark	Department of Bacteria, Parasites and Fungi, Statens Serum Institut, Copenhagen, Denmark	Statens Serum Institut Bioinformatics and Microbial Genomics	Danish Covid-19 Genome Consortium et al
EPI_ISL_2665877	Denmark/DCGC-111422/2021	2021-05-24	Europe	Denmark	Department of Bacteria, Parasites and Fungi, Statens Serum Institut, Copenhagen, Denmark	Statens Serum Institut Bioinformatics and Microbial Genomics	Danish Covid-19 Genome Consortium et al
EPI_ISL_2665878	Denmark/DCGC-111423/2021	2021-05-31	Europe	Denmark	Department of Bacteria, Parasites and Fungi, Statens Serum Institut, Copenhagen, Denmark	Statens Serum Institut Bioinformatics and Microbial Genomics	Danish Covid-19 Genome Consortium et al
EPI_ISL_2665879	Denmark/DCGC-111424/2021	2021-06-07	Europe	Denmark	Department of Bacteria, Parasites and Fungi, Statens Serum Institut, Copenhagen, Denmark	Statens Serum Institut Bioinformatics and Microbial Genomics	Danish Covid-19 Genome Consortium et al
EPI_ISL_2665880	Denmark/DCGC-111425/2021	2021-06-07	Europe	Denmark	Department of Bacteria, Parasites and Fungi, Statens Serum Institut, Copenhagen, Denmark	Statens Serum Institut Bioinformatics and Microbial Genomics	Danish Covid-19 Genome Consortium et al
EPI_ISL_2665881	Denmark/DCGC-111426/2021	2021-05-31	Europe	Denmark	Department of Bacteria, Parasites and Fungi, Statens Serum Institut, Copenhagen, Denmark	Statens Serum Institut Bioinformatics and Microbial Genomics	Danish Covid-19 Genome Consortium et al
EPI_ISL_2665883	Denmark/DCGC-111429/2021	2021-05-31	Europe	Denmark	Department of Bacteria, Parasites and Fungi, Statens Serum Institut, Copenhagen, Denmark	Statens Serum Institut Bioinformatics and Microbial Genomics	Danish Covid-19 Genome Consortium et al
EPI_ISL_670413	Denmark/DCGC-11143/2020	2020-11-02	Europe	Denmark	Department of Virus and Microbiological Special Diagnostics, Statens Serum Institut, Copenhagen, Denmark	Albertsen Lab, Department of Chemistry and Bioscience, Aalborg University, Denmark	Danish Covid-19 Genome Consortium et al
EPI_ISL_2665884	Denmark/DCGC-111430/2021	2021-05-31	Europe	Denmark	Department of Bacteria, Parasites and Fungi, Statens Serum Institut, Copenhagen, Denmark	Statens Serum Institut Bioinformatics and Microbial Genomics	Danish Covid-19 Genome Consortium et al
EPI_ISL_3074288	Denmark/DCGC-111431/2021	2021-05-31	Europe	Denmark	Department of Bacteria, Parasites and Fungi, Statens Serum Institut, Copenhagen, Denmark	Statens Serum Institut Bioinformatics and Microbial Genomics	Danish Covid-19 Genome Consortium et al
EPI_ISL_2665885	Denmark/DCGC-111432/2021	2021-06-07	Europe	Denmark	Department of Bacteria, Parasites and Fungi, Statens Serum Institut, Copenhagen, Denmark	Statens Serum Institut Bioinformatics and Microbial Genomics	Danish Covid-19 Genome Consortium et al
EPI_ISL_2665886	Denmark/DCGC-111433/2021	2021-05-24	Europe	Denmark	Department of Bacteria, Parasites and Fungi, Statens Serum Institut, Copenhagen, Denmark	Statens Serum Institut Bioinformatics and Microbial Genomics	Danish Covid-19 Genome Consortium et al
EPI_ISL_2665887	Denmark/DCGC-111434/2021	2021-05-31	Europe	Denmark	Department of Bacteria, Parasites and Fungi, Statens Serum Institut, Copenhagen, Denmark	Statens Serum Institut Bioinformatics and Microbial Genomics	Danish Covid-19 Genome Consortium et al
EPI_ISL_2665888	Denmark/DCGC-111435/2021	2021-06-07	Europe	Denmark	Department of Bacteria, Parasites and Fungi, Statens Serum Institut, Copenhagen, Denmark	Statens Serum Institut Bioinformatics and Microbial Genomics	Danish Covid-19 Genome Consortium et al
EPI_ISL_3074289	Denmark/DCGC-111438/2021	2021-06-07	Europe	Denmark	Department of Bacteria, Parasites and Fungi, Statens Serum Institut, Copenhagen, Denmark	Statens Serum Institut Bioinformatics and Microbial Genomics	Danish Covid-19 Genome Consortium et al
EPI_ISL_3074290	Denmark/DCGC-111439/2021	2021-05-31	Europe	Denmark	Department of Bacteria, Parasites and Fungi, Statens Serum Institut, Copenhagen, Denmark	Statens Serum Institut Bioinformatics and Microbial Genomics	Danish Covid-19 Genome Consortium et al
EPI_ISL_670414	Denmark/DCGC-11144/2020	2020-11-02	Europe	Denmark	Department of Virus and Microbiological Special Diagnostics, Statens Serum Institut, Copenhagen, Denmark	Albertsen Lab, Department of Chemistry and Bioscience, Aalborg University, Denmark	Danish Covid-19 Genome Consortium et al
EPI_ISL_2665889	Denmark/DCGC-111440/2021	2021-05-31	Europe	Denmark	Department of Bacteria, Parasites and Fungi, Statens Serum Institut, Copenhagen, Denmark	Statens Serum Institut Bioinformatics and Microbial Genomics	Danish Covid-19 Genome Consortium et al
EPI_ISL_2665890	Denmark/DCGC-111441/2021	2021-05-24	Europe	Denmark	Department of Bacteria, Parasites and Fungi, Statens Serum Institut, Copenhagen, Denmark	Statens Serum Institut Bioinformatics and Microbial Genomics	Danish Covid-19 Genome Consortium et al
EPI_ISL_2665891	Denmark/DCGC-111442/2021	2021-05-31	Europe	Denmark	Department of Bacteria, Parasites and Fungi, Statens Serum Institut, Copenhagen, Denmark	Statens Serum Institut Bioinformatics and Microbial Genomics	Danish Covid-19 Genome Consortium et al
EPI_ISL_2665892	Denmark/DCGC-111444/2021	2021-05-24	Europe	Denmark	Department of Bacteria, Parasites and Fungi, Statens Serum Institut, Copenhagen, Denmark	Statens Serum Institut Bioinformatics and Microbial Genomics	Danish Covid-19 Genome Consortium et al
EPI_ISL_2665893	Denmark/DCGC-111446/2021	2021-06-07	Europe	Denmark	Department of Bacteria, Parasites and Fungi, Statens Serum Institut, Copenhagen, Denmark	Statens Serum Institut Bioinformatics and Microbial Genomics	Danish Covid-19 Genome Consortium et al
EPI_ISL_2665894	Denmark/DCGC-111448/2021	2021-05-31	Europe	Denmark	Department of Bacteria, Parasites and Fungi, Statens Serum Institut, Copenhagen, Denmark	Statens Serum Institut Bioinformatics and Microbial Genomics	Danish Covid-19 Genome Consortium et al
EPI_ISL_2665895	Denmark/DCGC-111449/2021	2021-06-07	Europe	Denmark	Department of Bacteria, Parasites and Fungi, Statens Serum Institut, Copenhagen, Denmark	Statens Serum Institut Bioinformatics and Microbial Genomics	Danish Covid-19 Genome Consortium et al
EPI_ISL_670415	Denmark/DCGC-11145/2020	2020-11-02	Europe	Denmark	Department of Virus and Microbiological Special Diagnostics, Statens Serum Institut, Copenhagen, Denmark	Albertsen Lab, Department of Chemistry and Bioscience, Aalborg University, Denmark	Danish Covid-19 Genome Consortium et al
EPI_ISL_2665897	Denmark/DCGC-111452/2021	2021-05-24	Europe	Denmark	Department of Bacteria, Parasites and Fungi, Statens Serum Institut, Copenhagen, Denmark	Statens Serum Institut Bioinformatics and Microbial Genomics	Danish Covid-19 Genome Consortium et al
EPI_ISL_2665898	Denmark/DCGC-111453/2021	2021-06-14	Europe	Denmark	Department of Bacteria, Parasites and Fungi, Statens Serum Institut, Copenhagen, Denmark	Statens Serum Institut Bioinformatics and Microbial Genomics	Danish Covid-19 Genome Consortium et al
EPI_ISL_2665901	Denmark/DCGC-111456/2021	2021-05-31	Europe	Denmark	Department of Bacteria, Parasites and Fungi, Statens Serum Institut, Copenhagen, Denmark	Statens Serum Institut Bioinformatics and Microbial Genomics	Danish Covid-19 Genome Consortium et al
EPI_ISL_2665902	Denmark/DCGC-111457/2021	2021-05-31	Europe	Denmark	Department of Bacteria, Parasites and Fungi, Statens Serum Institut, Copenhagen, Denmark	Statens Serum Institut Bioinformatics and Microbial Genomics	Danish Covid-19 Genome Consortium et al
EPI_ISL_2665903	Denmark/DCGC-111458/2021	2021-05-24	Europe	Denmark	Department of Bacteria, Parasites and Fungi, Statens Serum Institut, Copenhagen, Denmark	Statens Serum Institut Bioinformatics and Microbial Genomics	Danish Covid-19 Genome Consortium et al
EPI_ISL_2665904	Denmark/DCGC-111459/2021	2021-06-07	Europe	Denmark	Department of Bacteria, Parasites and Fungi, Statens Serum Institut, Copenhagen, Denmark	Statens Serum Institut Bioinformatics and Microbial Genomics	Danish Covid-19 Genome Consortium et al
EPI_ISL_670416	Denmark/DCGC-11146/2020	2020-11-02	Europe	Denmark	Department of Virus and Microbiological Special Diagnostics, Statens Serum Institut, Copenhagen, Denmark	Albertsen Lab, Department of Chemistry and Bioscience, Aalborg University, Denmark	Danish Covid-19 Genome Consortium et al
EPI_ISL_3074291	Denmark/DCGC-111460/2021	2021-06-14	Europe	Denmark	Department of Bacteria, Parasites and Fungi, Statens Serum Institut, Copenhagen, Denmark	Statens Serum Institut Bioinformatics and Microbial Genomics	Danish Covid-19 Genome Consortium et al
EPI_ISL_2665906	Denmark/DCGC-111463/2021	2021-05-24	Europe	Denmark	Department of Bacteria, Parasites and Fungi, Statens Serum Institut, Copenhagen, Denmark	Statens Serum Institut Bioinformatics and Microbial Genomics	Danish Covid-19 Genome Consortium et al
EPI_ISL_2665909	Denmark/DCGC-111466/2021	2021-06-14	Europe	Denmark	Department of Bacteria, Parasites and Fungi, Statens Serum Institut, Copenhagen, Denmark	Statens Serum Institut Bioinformatics and Microbial Genomics	Danish Covid-19 Genome Consortium et al
EPI_ISL_2665910	Denmark/DCGC-111467/2021	2021-05-31	Europe	Denmark	Department of Bacteria, Parasites and Fungi, Statens Serum Institut, Copenhagen, Denmark	Statens Serum Institut Bioinformatics and Microbial Genomics	Danish Covid-19 Genome Consortium et al
EPI_ISL_2665911	Denmark/DCGC-111468/2021	2021-05-24	Europe	Denmark	Department of Bacteria, Parasites and Fungi, Statens Serum Institut, Copenhagen, Denmark	Statens Serum Institut Bioinformatics and Microbial Genomics	Danish Covid-19 Genome Consortium et al
EPI_ISL_2665912	Denmark/DCGC-111469/2021	2021-06-14	Europe	Denmark	Department of Bacteria, Parasites and Fungi, Statens Serum Institut, Copenhagen, Denmark	Statens Serum Institut Bioinformatics and Microbial Genomics	Danish Covid-19 Genome Consortium et al
EPI_ISL_670417	Denmark/DCGC-11147/2020	2020-11-02	Europe	Denmark	Department of Virus and Microbiological Special Diagnostics, Statens Serum Institut, Copenhagen, Denmark	Albertsen Lab, Department of Chemistry and Bioscience, Aalborg University, Denmark	Danish Covid-19 Genome Consortium et al
EPI_ISL_2665913	Denmark/DCGC-111470/2021	2021-05-24	Europe	Denmark	Department of Bacteria, Parasites and Fungi, Statens Serum Institut, Copenhagen, Denmark	Statens Serum Institut Bioinformatics and Microbial Genomics	Danish Covid-19 Genome Consortium et al
EPI_ISL_2665916	Denmark/DCGC-111473/2021	2021-05-31	Europe	Denmark	Department of Bacteria, Parasites and Fungi, Statens Serum Institut, Copenhagen, Denmark	Statens Serum Institut Bioinformatics and Microbial Genomics	Danish Covid-19 Genome Consortium et al
EPI_ISL_2665917	Denmark/DCGC-111474/2021	2021-05-31	Europe	Denmark	Department of Bacteria, Parasites and Fungi, Statens Serum Institut, Copenhagen, Denmark	Statens Serum Institut Bioinformatics and Microbial Genomics	Danish Covid-19 Genome Consortium et al
EPI_ISL_2665918	Denmark/DCGC-111475/2021	2021-05-31	Europe	Denmark	Department of Bacteria, Parasites and Fungi, Statens Serum Institut, Copenhagen, Denmark	Statens Serum Institut Bioinformatics and Microbial Genomics	Danish Covid-19 Genome Consortium et al
EPI_ISL_3074292	Denmark/DCGC-111476/2021	2021-05-31	Europe	Denmark	Department of Bacteria, Parasites and Fungi, Statens Serum Institut, Copenhagen, Denmark	Statens Serum Institut Bioinformatics and Microbial Genomics	Danish Covid-19 Genome Consortium et al
EPI_ISL_2665919	Denmark/DCGC-111477/2021	2021-05-31	Europe	Denmark	Department of Bacteria, Parasites and Fungi, Statens Serum Institut, Copenhagen, Denmark	Statens Serum Institut Bioinformatics and Microbial Genomics	Danish Covid-19 Genome Consortium et al
EPI_ISL_2665920	Denmark/DCGC-111478/2021	2021-06-07	Europe	Denmark	Department of Bacteria, Parasites and Fungi, Statens Serum Institut, Copenhagen, Denmark	Statens Serum Institut Bioinformatics and Microbial Genomics	Danish Covid-19 Genome Consortium et al
EPI_ISL_2665921	Denmark/DCGC-111479/2021	2021-05-31	Europe	Denmark	Department of Bacteria, Parasites and Fungi, Statens Serum Institut, Copenhagen, Denmark	Statens Serum Institut Bioinformatics and Microbial Genomics	Danish Covid-19 Genome Consortium et al
EPI_ISL_670418	Denmark/DCGC-11148/2020	2020-11-02	Europe	Denmark	Department of Virus and Microbiological Special Diagnostics, Statens Serum Institut, Copenhagen, Denmark	Albertsen Lab, Department of Chemistry and Bioscience, Aalborg University, Denmark	Danish Covid-19 Genome Consortium et al
EPI_ISL_2665922	Denmark/DCGC-111480/2021	2021-05-31	Europe	Denmark	Department of Bacteria, Parasites and Fungi, Statens Serum Institut, Copenhagen, Denmark	Statens Serum Institut Bioinformatics and Microbial Genomics	Danish Covid-19 Genome Consortium et al
EPI_ISL_2665923	Denmark/DCGC-111481/2021	2021-05-24	Europe	Denmark	Department of Bacteria, Parasites and Fungi, Statens Serum Institut, Copenhagen, Denmark	Statens Serum Institut Bioinformatics and Microbial Genomics	Danish Covid-19 Genome Consortium et al
EPI_ISL_2665925	Denmark/DCGC-111483/2021	2021-05-31	Europe	Denmark	Department of Bacteria, Parasites and Fungi, Statens Serum Institut, Copenhagen, Denmark	Statens Serum Institut Bioinformatics and Microbial Genomics	Danish Covid-19 Genome Consortium et al
EPI_ISL_2665926	Denmark/DCGC-111484/2021	2021-05-31	Europe	Denmark	Department of Bacteria, Parasites and Fungi, Statens Serum Institut, Copenhagen, Denmark	Statens Serum Institut Bioinformatics and Microbial Genomics	Danish Covid-19 Genome Consortium et al
EPI_ISL_2665927	Denmark/DCGC-111485/2021	2021-06-07	Europe	Denmark	Department of Bacteria, Parasites and Fungi, Statens Serum Institut, Copenhagen, Denmark	Statens Serum Institut Bioinformatics and Microbial Genomics	Danish Covid-19 Genome Consortium et al
EPI_ISL_2665928	Denmark/DCGC-111486/2021	2021-05-31	Europe	Denmark	Department of Bacteria, Parasites and Fungi, Statens Serum Institut, Copenhagen, Denmark	Statens Serum Institut Bioinformatics and Microbial Genomics	Danish Covid-19 Genome Consortium et al
EPI_ISL_2665929	Denmark/DCGC-111487/2021	2021-05-24	Europe	Denmark	Department of Bacteria, Parasites and Fungi, Statens Serum Institut, Copenhagen, Denmark	Statens Serum Institut Bioinformatics and Microbial Genomics	Danish Covid-19 Genome Consortium et al
EPI_ISL_3074293	Denmark/DCGC-111488/2021	2021-05-31	Europe	Denmark	Department of Bacteria, Parasites and Fungi, Statens Serum Institut, Copenhagen, Denmark	Statens Serum Institut Bioinformatics and Microbial Genomics	Danish Covid-19 Genome Consortium et al
EPI_ISL_3074294	Denmark/DCGC-111489/2021	2021-05-31	Europe	Denmark	Department of Bacteria, Parasites and Fungi, Statens Serum Institut, Copenhagen, Denmark	Statens Serum Institut Bioinformatics and Microbial Genomics	Danish Covid-19 Genome Consortium et al
EPI_ISL_670419	Denmark/DCGC-11149/2020	2020-11-02	Europe	Denmark	Department of Virus and Microbiological Special Diagnostics, Statens Serum Institut, Copenhagen, Denmark	Albertsen Lab, Department of Chemistry and Bioscience, Aalborg University, Denmark	Danish Covid-19 Genome Consortium et al
EPI_ISL_2665930	Denmark/DCGC-111490/2021	2021-05-31	Europe	Denmark	Department of Bacteria, Parasites and Fungi, Statens Serum Institut, Copenhagen, Denmark	Statens Serum Institut Bioinformatics and Microbial Genomics	Danish Covid-19 Genome Consortium et al
EPI_ISL_2665931	Denmark/DCGC-111491/2021	2021-06-07	Europe	Denmark	Department of Bacteria, Parasites and Fungi, Statens Serum Institut, Copenhagen, Denmark	Statens Serum Institut Bioinformatics and Microbial Genomics	Danish Covid-19 Genome Consortium et al
EPI_ISL_2665932	Denmark/DCGC-111493/2021	2021-05-24	Europe	Denmark	Department of Bacteria, Parasites and Fungi, Statens Serum Institut, Copenhagen, Denmark	Statens Serum Institut Bioinformatics and Microbial Genomics	Danish Covid-19 Genome Consortium et al
EPI_ISL_2665934	Denmark/DCGC-111495/2021	2021-05-31	Europe	Denmark	Department of Bacteria, Parasites and Fungi, Statens Serum Institut, Copenhagen, Denmark	Statens Serum Institut Bioinformatics and Microbial Genomics	Danish Covid-19 Genome Consortium et al
EPI_ISL_2665935	Denmark/DCGC-111496/2021	2021-04-26	Europe	Denmark	Department of Bacteria, Parasites and Fungi, Statens Serum Institut, Copenhagen, Denmark	Statens Serum Institut Bioinformatics and Microbial Genomics	Danish Covid-19 Genome Consortium et al
EPI_ISL_2665936	Denmark/DCGC-111497/2021	2021-05-31	Europe	Denmark	Department of Bacteria, Parasites and Fungi, Statens Serum Institut, Copenhagen, Denmark	Statens Serum Institut Bioinformatics and Microbial Genomics	Danish Covid-19 Genome Consortium et al
EPI_ISL_2665937	Denmark/DCGC-111498/2021	2021-05-31	Europe	Denmark	Department of Bacteria, Parasites and Fungi, Statens Serum Institut, Copenhagen, Denmark	Statens Serum Institut Bioinformatics and Microbial Genomics	Danish Covid-19 Genome Consortium et al
EPI_ISL_2665938	Denmark/DCGC-111499/2021	2021-05-31	Europe	Denmark	Department of Bacteria, Parasites and Fungi, Statens Serum Institut, Copenhagen, Denmark	Statens Serum Institut Bioinformatics and Microbial Genomics	Danish Covid-19 Genome Consortium et al
EPI_ISL_614596	Denmark/DCGC-1115/2020	2020-03-09	Europe	Denmark	Department of Virus and Microbiological Special Diagnostics, Statens Serum Institut, Denmark	Albertsen lab, Department of Chemistry and Bioscience, Aalborg University, Denmark	Danish Covid-19 Genome Consortia et al
EPI_ISL_670420	Denmark/DCGC-11150/2020	2020-11-02	Europe	Denmark	Department of Virus and Microbiological Special Diagnostics, Statens Serum Institut, Copenhagen, Denmark	Albertsen Lab, Department of Chemistry and Bioscience, Aalborg University, Denmark	Danish Covid-19 Genome Consortium et al
EPI_ISL_2665939	Denmark/DCGC-111500/2021	2021-06-07	Europe	Denmark	Department of Bacteria, Parasites and Fungi, Statens Serum Institut, Copenhagen, Denmark	Statens Serum Institut Bioinformatics and Microbial Genomics	Danish Covid-19 Genome Consortium et al
EPI_ISL_2665940	Denmark/DCGC-111501/2021	2021-05-31	Europe	Denmark	Department of Bacteria, Parasites and Fungi, Statens Serum Institut, Copenhagen, Denmark	Statens Serum Institut Bioinformatics and Microbial Genomics	Danish Covid-19 Genome Consortium et al
EPI_ISL_2665941	Denmark/DCGC-111502/2021	2021-06-14	Europe	Denmark	Department of Bacteria, Parasites and Fungi, Statens Serum Institut, Copenhagen, Denmark	Statens Serum Institut Bioinformatics and Microbial Genomics	Danish Covid-19 Genome Consortium et al
EPI_ISL_2665942	Denmark/DCGC-111503/2021	2021-05-24	Europe	Denmark	Department of Bacteria, Parasites and Fungi, Statens Serum Institut, Copenhagen, Denmark	Statens Serum Institut Bioinformatics and Microbial Genomics	Danish Covid-19 Genome Consortium et al
EPI_ISL_2665944	Denmark/DCGC-111505/2021	2021-05-31	Europe	Denmark	Department of Bacteria, Parasites and Fungi, Statens Serum Institut, Copenhagen, Denmark	Statens Serum Institut Bioinformatics and Microbial Genomics	Danish Covid-19 Genome Consortium et al
EPI_ISL_2665945	Denmark/DCGC-111506/2021	2021-06-07	Europe	Denmark	Department of Bacteria, Parasites and Fungi, Statens Serum Institut, Copenhagen, Denmark	Statens Serum Institut Bioinformatics and Microbial Genomics	Danish Covid-19 Genome Consortium et al
EPI_ISL_2665947	Denmark/DCGC-111508/2021	2021-06-14	Europe	Denmark	Department of Bacteria, Parasites and Fungi, Statens Serum Institut, Copenhagen, Denmark	Statens Serum Institut Bioinformatics and Microbial Genomics	Danish Covid-19 Genome Consortium et al
EPI_ISL_2665948	Denmark/DCGC-111509/2021	2021-05-31	Europe	Denmark	Department of Bacteria, Parasites and Fungi, Statens Serum Institut, Copenhagen, Denmark	Statens Serum Institut Bioinformatics and Microbial Genomics	Danish Covid-19 Genome Consortium et al
EPI_ISL_670421	Denmark/DCGC-11151/2020	2020-11-02	Europe	Denmark	Department of Virus and Microbiological Special Diagnostics, Statens Serum Institut, Copenhagen, Denmark	Albertsen Lab, Department of Chemistry and Bioscience, Aalborg University, Denmark	Danish Covid-19 Genome Consortium et al
EPI_ISL_2665949	Denmark/DCGC-111510/2021	2021-05-31	Europe	Denmark	Department of Bacteria, Parasites and Fungi, Statens Serum Institut, Copenhagen, Denmark	Statens Serum Institut Bioinformatics and Microbial Genomics	Danish Covid-19 Genome Consortium et al
EPI_ISL_2665950	Denmark/DCGC-111511/2021	2021-06-07	Europe	Denmark	Department of Bacteria, Parasites and Fungi, Statens Serum Institut, Copenhagen, Denmark	Statens Serum Institut Bioinformatics and Microbial Genomics	Danish Covid-19 Genome Consortium et al
EPI_ISL_2665952	Denmark/DCGC-111513/2021	2021-05-24	Europe	Denmark	Department of Bacteria, Parasites and Fungi, Statens Serum Institut, Copenhagen, Denmark	Statens Serum Institut Bioinformatics and Microbial Genomics	Danish Covid-19 Genome Consortium et al
EPI_ISL_2665953	Denmark/DCGC-111514/2021	2021-05-24	Europe	Denmark	Department of Bacteria, Parasites and Fungi, Statens Serum Institut, Copenhagen, Denmark	Statens Serum Institut Bioinformatics and Microbial Genomics	Danish Covid-19 Genome Consortium et al
EPI_ISL_2665954	Denmark/DCGC-111515/2021	2021-06-14	Europe	Denmark	Department of Bacteria, Parasites and Fungi, Statens Serum Institut, Copenhagen, Denmark	Statens Serum Institut Bioinformatics and Microbial Genomics	Danish Covid-19 Genome Consortium et al
EPI_ISL_2665955	Denmark/DCGC-111516/2021	2021-06-14	Europe	Denmark	Department of Bacteria, Parasites and Fungi, Statens Serum Institut, Copenhagen, Denmark	Statens Serum Institut Bioinformatics and Microbial Genomics	Danish Covid-19 Genome Consortium et al
EPI_ISL_2665957	Denmark/DCGC-111518/2021	2021-05-31	Europe	Denmark	Department of Bacteria, Parasites and Fungi, Statens Serum Institut, Copenhagen, Denmark	Statens Serum Institut Bioinformatics and Microbial Genomics	Danish Covid-19 Genome Consortium et al
EPI_ISL_670422	Denmark/DCGC-11152/2020	2020-11-02	Europe	Denmark	Department of Virus and Microbiological Special Diagnostics, Statens Serum Institut, Copenhagen, Denmark	Albertsen Lab, Department of Chemistry and Bioscience, Aalborg University, Denmark	Danish Covid-19 Genome Consortium et al
EPI_ISL_2665959	Denmark/DCGC-111520/2021	2021-05-24	Europe	Denmark	Department of Bacteria, Parasites and Fungi, Statens Serum Institut, Copenhagen, Denmark	Statens Serum Institut Bioinformatics and Microbial Genomics	Danish Covid-19 Genome Consortium et al
EPI_ISL_2665960	Denmark/DCGC-111521/2021	2021-05-31	Europe	Denmark	Department of Bacteria, Parasites and Fungi, Statens Serum Institut, Copenhagen, Denmark	Statens Serum Institut Bioinformatics and Microbial Genomics	Danish Covid-19 Genome Consortium et al
EPI_ISL_2665961	Denmark/DCGC-111522/2021	2021-05-24	Europe	Denmark	Department of Bacteria, Parasites and Fungi, Statens Serum Institut, Copenhagen, Denmark	Statens Serum Institut Bioinformatics and Microbial Genomics	Danish Covid-19 Genome Consortium et al
EPI_ISL_2665962	Denmark/DCGC-111523/2021	2021-05-24	Europe	Denmark	Department of Bacteria, Parasites and Fungi, Statens Serum Institut, Copenhagen, Denmark	Statens Serum Institut Bioinformatics and Microbial Genomics	Danish Covid-19 Genome Consortium et al
EPI_ISL_2665963	Denmark/DCGC-111524/2021	2021-04-26	Europe	Denmark	Department of Bacteria, Parasites and Fungi, Statens Serum Institut, Copenhagen, Denmark	Statens Serum Institut Bioinformatics and Microbial Genomics	Danish Covid-19 Genome Consortium et al
EPI_ISL_2665964	Denmark/DCGC-111525/2021	2021-05-31	Europe	Denmark	Department of Bacteria, Parasites and Fungi, Statens Serum Institut, Copenhagen, Denmark	Statens Serum Institut Bioinformatics and Microbial Genomics	Danish Covid-19 Genome Consortium et al
EPI_ISL_2665965	Denmark/DCGC-111526/2021	2021-05-31	Europe	Denmark	Department of Bacteria, Parasites and Fungi, Statens Serum Institut, Copenhagen, Denmark	Statens Serum Institut Bioinformatics and Microbial Genomics	Danish Covid-19 Genome Consortium et al
EPI_ISL_2665966	Denmark/DCGC-111527/2021	2021-05-31	Europe	Denmark	Department of Bacteria, Parasites and Fungi, Statens Serum Institut, Copenhagen, Denmark	Statens Serum Institut Bioinformatics and Microbial Genomics	Danish Covid-19 Genome Consortium et al
EPI_ISL_2665967	Denmark/DCGC-111528/2021	2021-05-24	Europe	Denmark	Department of Bacteria, Parasites and Fungi, Statens Serum Institut, Copenhagen, Denmark	Statens Serum Institut Bioinformatics and Microbial Genomics	Danish Covid-19 Genome Consortium et al
EPI_ISL_2665968	Denmark/DCGC-111529/2021	2021-06-14	Europe	Denmark	Department of Bacteria, Parasites and Fungi, Statens Serum Institut, Copenhagen, Denmark	Statens Serum Institut Bioinformatics and Microbial Genomics	Danish Covid-19 Genome Consortium et al
EPI_ISL_669632	Denmark/DCGC-11153/2020	2020-11-02	Europe	Denmark	Department of Virus and Microbiological Special Diagnostics, Statens Serum Institut, Copenhagen, Denmark	Albertsen Lab, Department of Chemistry and Bioscience, Aalborg University, Denmark	Danish Covid-19 Genome Consortium et al
EPI_ISL_3074295	Denmark/DCGC-111530/2021	2021-05-31	Europe	Denmark	Department of Bacteria, Parasites and Fungi, Statens Serum Institut, Copenhagen, Denmark	Statens Serum Institut Bioinformatics and Microbial Genomics	Danish Covid-19 Genome Consortium et al
EPI_ISL_2665970	Denmark/DCGC-111532/2021	2021-06-07	Europe	Denmark	Department of Bacteria, Parasites and Fungi, Statens Serum Institut, Copenhagen, Denmark	Statens Serum Institut Bioinformatics and Microbial Genomics	Danish Covid-19 Genome Consortium et al
EPI_ISL_2665972	Denmark/DCGC-111534/2021	2021-06-07	Europe	Denmark	Department of Bacteria, Parasites and Fungi, Statens Serum Institut, Copenhagen, Denmark	Statens Serum Institut Bioinformatics and Microbial Genomics	Danish Covid-19 Genome Consortium et al
EPI_ISL_2665973	Denmark/DCGC-111535/2021	2021-05-31	Europe	Denmark	Department of Bacteria, Parasites and Fungi, Statens Serum Institut, Copenhagen, Denmark	Statens Serum Institut Bioinformatics and Microbial Genomics	Danish Covid-19 Genome Consortium et al
EPI_ISL_2665974	Denmark/DCGC-111536/2021	2021-05-31	Europe	Denmark	Department of Bacteria, Parasites and Fungi, Statens Serum Institut, Copenhagen, Denmark	Statens Serum Institut Bioinformatics and Microbial Genomics	Danish Covid-19 Genome Consortium et al
EPI_ISL_2665975	Denmark/DCGC-111537/2021	2021-05-31	Europe	Denmark	Department of Bacteria, Parasites and Fungi, Statens Serum Institut, Copenhagen, Denmark	Statens Serum Institut Bioinformatics and Microbial Genomics	Danish Covid-19 Genome Consortium et al
EPI_ISL_2665976	Denmark/DCGC-111538/2021	2021-04-26	Europe	Denmark	Department of Bacteria, Parasites and Fungi, Statens Serum Institut, Copenhagen, Denmark	Statens Serum Institut Bioinformatics and Microbial Genomics	Danish Covid-19 Genome Consortium et al
EPI_ISL_670423	Denmark/DCGC-11154/2020	2020-11-02	Europe	Denmark	Department of Virus and Microbiological Special Diagnostics, Statens Serum Institut, Copenhagen, Denmark	Albertsen Lab, Department of Chemistry and Bioscience, Aalborg University, Denmark	Danish Covid-19 Genome Consortium et al
EPI_ISL_3074296	Denmark/DCGC-111540/2021	2021-05-31	Europe	Denmark	Department of Bacteria, Parasites and Fungi, Statens Serum Institut, Copenhagen, Denmark	Statens Serum Institut Bioinformatics and Microbial Genomics	Danish Covid-19 Genome Consortium et al
EPI_ISL_2665977	Denmark/DCGC-111541/2021	2021-05-31	Europe	Denmark	Department of Bacteria, Parasites and Fungi, Statens Serum Institut, Copenhagen, Denmark	Statens Serum Institut Bioinformatics and Microbial Genomics	Danish Covid-19 Genome Consortium et al
EPI_ISL_2665979	Denmark/DCGC-111543/2021	2021-05-31	Europe	Denmark	Department of Bacteria, Parasites and Fungi, Statens Serum Institut, Copenhagen, Denmark	Statens Serum Institut Bioinformatics and Microbial Genomics	Danish Covid-19 Genome Consortium et al
EPI_ISL_2665980	Denmark/DCGC-111544/2021	2021-06-14	Europe	Denmark	Department of Bacteria, Parasites and Fungi, Statens Serum Institut, Copenhagen, Denmark	Statens Serum Institut Bioinformatics and Microbial Genomics	Danish Covid-19 Genome Consortium et al
EPI_ISL_2665981	Denmark/DCGC-111545/2021	2021-06-07	Europe	Denmark	Department of Bacteria, Parasites and Fungi, Statens Serum Institut, Copenhagen, Denmark	Statens Serum Institut Bioinformatics and Microbial Genomics	Danish Covid-19 Genome Consortium et al
EPI_ISL_2665983	Denmark/DCGC-111547/2021	2021-05-31	Europe	Denmark	Department of Bacteria, Parasites and Fungi, Statens Serum Institut, Copenhagen, Denmark	Statens Serum Institut Bioinformatics and Microbial Genomics	Danish Covid-19 Genome Consortium et al
EPI_ISL_2665984	Denmark/DCGC-111548/2021	2021-04-26	Europe	Denmark	Department of Bacteria, Parasites and Fungi, Statens Serum Institut, Copenhagen, Denmark	Statens Serum Institut Bioinformatics and Microbial Genomics	Danish Covid-19 Genome Consortium et al
EPI_ISL_2665985	Denmark/DCGC-111549/2021	2021-06-14	Europe	Denmark	Department of Bacteria, Parasites and Fungi, Statens Serum Institut, Copenhagen, Denmark	Statens Serum Institut Bioinformatics and Microbial Genomics	Danish Covid-19 Genome Consortium et al
EPI_ISL_670424	Denmark/DCGC-11155/2020	2020-11-02	Europe	Denmark	Department of Virus and Microbiological Special Diagnostics, Statens Serum Institut, Copenhagen, Denmark	Albertsen Lab, Department of Chemistry and Bioscience, Aalborg University, Denmark	Danish Covid-19 Genome Consortium et al
EPI_ISL_2665986	Denmark/DCGC-111550/2021	2021-05-31	Europe	Denmark	Department of Bacteria, Parasites and Fungi, Statens Serum Institut, Copenhagen, Denmark	Statens Serum Institut Bioinformatics and Microbial Genomics	Danish Covid-19 Genome Consortium et al
EPI_ISL_2665987	Denmark/DCGC-111551/2021	2021-06-07	Europe	Denmark	Department of Bacteria, Parasites and Fungi, Statens Serum Institut, Copenhagen, Denmark	Statens Serum Institut Bioinformatics and Microbial Genomics	Danish Covid-19 Genome Consortium et al
EPI_ISL_2665988	Denmark/DCGC-111552/2021	2021-05-24	Europe	Denmark	Department of Bacteria, Parasites and Fungi, Statens Serum Institut, Copenhagen, Denmark	Statens Serum Institut Bioinformatics and Microbial Genomics	Danish Covid-19 Genome Consortium et al
EPI_ISL_3074297	Denmark/DCGC-111554/2021	2021-05-31	Europe	Denmark	Department of Bacteria, Parasites and Fungi, Statens Serum Institut, Copenhagen, Denmark	Statens Serum Institut Bioinformatics and Microbial Genomics	Danish Covid-19 Genome Consortium et al
EPI_ISL_3074298	Denmark/DCGC-111555/2021	2021-05-31	Europe	Denmark	Department of Bacteria, Parasites and Fungi, Statens Serum Institut, Copenhagen, Denmark	Statens Serum Institut Bioinformatics and Microbial Genomics	Danish Covid-19 Genome Consortium et al
EPI_ISL_3074299	Denmark/DCGC-111556/2021	2021-05-31	Europe	Denmark	Department of Bacteria, Parasites and Fungi, Statens Serum Institut, Copenhagen, Denmark	Statens Serum Institut Bioinformatics and Microbial Genomics	Danish Covid-19 Genome Consortium et al
EPI_ISL_2665989	Denmark/DCGC-111558/2021	2021-05-31	Europe	Denmark	Department of Bacteria, Parasites and Fungi, Statens Serum Institut, Copenhagen, Denmark	Statens Serum Institut Bioinformatics and Microbial Genomics	Danish Covid-19 Genome Consortium et al
EPI_ISL_2665990	Denmark/DCGC-111559/2021	2021-06-07	Europe	Denmark	Department of Bacteria, Parasites and Fungi, Statens Serum Institut, Copenhagen, Denmark	Statens Serum Institut Bioinformatics and Microbial Genomics	Danish Covid-19 Genome Consortium et al
EPI_ISL_2665991	Denmark/DCGC-111560/2021	2021-05-24	Europe	Denmark	Department of Bacteria, Parasites and Fungi, Statens Serum Institut, Copenhagen, Denmark	Statens Serum Institut Bioinformatics and Microbial Genomics	Danish Covid-19 Genome Consortium et al
EPI_ISL_3074300	Denmark/DCGC-111562/2021	2021-05-31	Europe	Denmark	Department of Bacteria, Parasites and Fungi, Statens Serum Institut, Copenhagen, Denmark	Statens Serum Institut Bioinformatics and Microbial Genomics	Danish Covid-19 Genome Consortium et al
EPI_ISL_3074301	Denmark/DCGC-111565/2021	2021-06-07	Europe	Denmark	Department of Bacteria, Parasites and Fungi, Statens Serum Institut, Copenhagen, Denmark	Statens Serum Institut Bioinformatics and Microbial Genomics	Danish Covid-19 Genome Consortium et al
EPI_ISL_3074302	Denmark/DCGC-111566/2021	2021-05-24	Europe	Denmark	Department of Bacteria, Parasites and Fungi, Statens Serum Institut, Copenhagen, Denmark	Statens Serum Institut Bioinformatics and Microbial Genomics	Danish Covid-19 Genome Consortium et al
EPI_ISL_2665993	Denmark/DCGC-111567/2021	2021-06-07	Europe	Denmark	Department of Bacteria, Parasites and Fungi, Statens Serum Institut, Copenhagen, Denmark	Statens Serum Institut Bioinformatics and Microbial Genomics	Danish Covid-19 Genome Consortium et al
EPI_ISL_2665995	Denmark/DCGC-111569/2021	2021-05-31	Europe	Denmark	Department of Bacteria, Parasites and Fungi, Statens Serum Institut, Copenhagen, Denmark	Statens Serum Institut Bioinformatics and Microbial Genomics	Danish Covid-19 Genome Consortium et al
EPI_ISL_670425	Denmark/DCGC-11157/2020	2020-11-02	Europe	Denmark	Department of Virus and Microbiological Special Diagnostics, Statens Serum Institut, Copenhagen, Denmark	Albertsen Lab, Department of Chemistry and Bioscience, Aalborg University, Denmark	Danish Covid-19 Genome Consortium et al
EPI_ISL_2665996	Denmark/DCGC-111570/2021	2021-05-24	Europe	Denmark	Department of Bacteria, Parasites and Fungi, Statens Serum Institut, Copenhagen, Denmark	Statens Serum Institut Bioinformatics and Microbial Genomics	Danish Covid-19 Genome Consortium et al
EPI_ISL_2665997	Denmark/DCGC-111571/2021	2021-05-31	Europe	Denmark	Department of Bacteria, Parasites and Fungi, Statens Serum Institut, Copenhagen, Denmark	Statens Serum Institut Bioinformatics and Microbial Genomics	Danish Covid-19 Genome Consortium et al
EPI_ISL_2665998	Denmark/DCGC-111572/2021	2021-05-31	Europe	Denmark	Department of Bacteria, Parasites and Fungi, Statens Serum Institut, Copenhagen, Denmark	Statens Serum Institut Bioinformatics and Microbial Genomics	Danish Covid-19 Genome Consortium et al
EPI_ISL_2665999	Denmark/DCGC-111573/2021	2021-05-31	Europe	Denmark	Department of Bacteria, Parasites and Fungi, Statens Serum Institut, Copenhagen, Denmark	Statens Serum Institut Bioinformatics and Microbial Genomics	Danish Covid-19 Genome Consortium et al
EPI_ISL_2666001	Denmark/DCGC-111575/2021	2021-05-24	Europe	Denmark	Department of Bacteria, Parasites and Fungi, Statens Serum Institut, Copenhagen, Denmark	Statens Serum Institut Bioinformatics and Microbial Genomics	Danish Covid-19 Genome Consortium et al
EPI_ISL_2666002	Denmark/DCGC-111576/2021	2021-05-24	Europe	Denmark	Department of Bacteria, Parasites and Fungi, Statens Serum Institut, Copenhagen, Denmark	Statens Serum Institut Bioinformatics and Microbial Genomics	Danish Covid-19 Genome Consortium et al
EPI_ISL_2666003	Denmark/DCGC-111577/2021	2021-05-24	Europe	Denmark	Department of Bacteria, Parasites and Fungi, Statens Serum Institut, Copenhagen, Denmark	Statens Serum Institut Bioinformatics and Microbial Genomics	Danish Covid-19 Genome Consortium et al
EPI_ISL_2666005	Denmark/DCGC-111579/2021	2021-05-31	Europe	Denmark	Department of Bacteria, Parasites and Fungi, Statens Serum Institut, Copenhagen, Denmark	Statens Serum Institut Bioinformatics and Microbial Genomics	Danish Covid-19 Genome Consortium et al
EPI_ISL_670426	Denmark/DCGC-11158/2020	2020-11-02	Europe	Denmark	Department of Virus and Microbiological Special Diagnostics, Statens Serum Institut, Copenhagen, Denmark	Albertsen Lab, Department of Chemistry and Bioscience, Aalborg University, Denmark	Danish Covid-19 Genome Consortium et al
EPI_ISL_2666006	Denmark/DCGC-111580/2021	2021-05-31	Europe	Denmark	Department of Bacteria, Parasites and Fungi, Statens Serum Institut, Copenhagen, Denmark	Statens Serum Institut Bioinformatics and Microbial Genomics	Danish Covid-19 Genome Consortium et al
EPI_ISL_2666007	Denmark/DCGC-111581/2021	2021-06-14	Europe	Denmark	Department of Bacteria, Parasites and Fungi, Statens Serum Institut, Copenhagen, Denmark	Statens Serum Institut Bioinformatics and Microbial Genomics	Danish Covid-19 Genome Consortium et al
EPI_ISL_2666009	Denmark/DCGC-111583/2021	2021-05-31	Europe	Denmark	Department of Bacteria, Parasites and Fungi, Statens Serum Institut, Copenhagen, Denmark	Statens Serum Institut Bioinformatics and Microbial Genomics	Danish Covid-19 Genome Consortium et al
EPI_ISL_2666010	Denmark/DCGC-111584/2021	2021-05-31	Europe	Denmark	Department of Bacteria, Parasites and Fungi, Statens Serum Institut, Copenhagen, Denmark	Statens Serum Institut Bioinformatics and Microbial Genomics	Danish Covid-19 Genome Consortium et al
EPI_ISL_2666011	Denmark/DCGC-111585/2021	2021-05-24	Europe	Denmark	Department of Bacteria, Parasites and Fungi, Statens Serum Institut, Copenhagen, Denmark	Statens Serum Institut Bioinformatics and Microbial Genomics	Danish Covid-19 Genome Consortium et al
EPI_ISL_2666012	Denmark/DCGC-111586/2021	2021-05-24	Europe	Denmark	Department of Bacteria, Parasites and Fungi, Statens Serum Institut, Copenhagen, Denmark	Statens Serum Institut Bioinformatics and Microbial Genomics	Danish Covid-19 Genome Consortium et al
EPI_ISL_2666013	Denmark/DCGC-111587/2021	2021-06-14	Europe	Denmark	Department of Bacteria, Parasites and Fungi, Statens Serum Institut, Copenhagen, Denmark	Statens Serum Institut Bioinformatics and Microbial Genomics	Danish Covid-19 Genome Consortium et al
EPI_ISL_2666014	Denmark/DCGC-111588/2021	2021-05-24	Europe	Denmark	Department of Bacteria, Parasites and Fungi, Statens Serum Institut, Copenhagen, Denmark	Statens Serum Institut Bioinformatics and Microbial Genomics	Danish Covid-19 Genome Consortium et al
EPI_ISL_2666015	Denmark/DCGC-111589/2021	2021-05-31	Europe	Denmark	Department of Bacteria, Parasites and Fungi, Statens Serum Institut, Copenhagen, Denmark	Statens Serum Institut Bioinformatics and Microbial Genomics	Danish Covid-19 Genome Consortium et al
EPI_ISL_670427	Denmark/DCGC-11159/2020	2020-11-02	Europe	Denmark	Department of Virus and Microbiological Special Diagnostics, Statens Serum Institut, Copenhagen, Denmark	Albertsen Lab, Department of Chemistry and Bioscience, Aalborg University, Denmark	Danish Covid-19 Genome Consortium et al
EPI_ISL_2666017	Denmark/DCGC-111591/2021	2021-05-31	Europe	Denmark	Department of Bacteria, Parasites and Fungi, Statens Serum Institut, Copenhagen, Denmark	Statens Serum Institut Bioinformatics and Microbial Genomics	Danish Covid-19 Genome Consortium et al
EPI_ISL_2666018	Denmark/DCGC-111592/2021	2021-05-31	Europe	Denmark	Department of Bacteria, Parasites and Fungi, Statens Serum Institut, Copenhagen, Denmark	Statens Serum Institut Bioinformatics and Microbial Genomics	Danish Covid-19 Genome Consortium et al
EPI_ISL_3074303	Denmark/DCGC-111593/2021	2021-06-14	Europe	Denmark	Department of Bacteria, Parasites and Fungi, Statens Serum Institut, Copenhagen, Denmark	Statens Serum Institut Bioinformatics and Microbial Genomics	Danish Covid-19 Genome Consortium et al
EPI_ISL_2666019	Denmark/DCGC-111594/2021	2021-05-24	Europe	Denmark	Department of Bacteria, Parasites and Fungi, Statens Serum Institut, Copenhagen, Denmark	Statens Serum Institut Bioinformatics and Microbial Genomics	Danish Covid-19 Genome Consortium et al
EPI_ISL_3074304	Denmark/DCGC-111595/2021	2021-05-31	Europe	Denmark	Department of Bacteria, Parasites and Fungi, Statens Serum Institut, Copenhagen, Denmark	Statens Serum Institut Bioinformatics and Microbial Genomics	Danish Covid-19 Genome Consortium et al
EPI_ISL_3074305	Denmark/DCGC-111596/2021	2021-05-31	Europe	Denmark	Department of Bacteria, Parasites and Fungi, Statens Serum Institut, Copenhagen, Denmark	Statens Serum Institut Bioinformatics and Microbial Genomics	Danish Covid-19 Genome Consortium et al
EPI_ISL_2666020	Denmark/DCGC-111597/2021	2021-05-24	Europe	Denmark	Department of Bacteria, Parasites and Fungi, Statens Serum Institut, Copenhagen, Denmark	Statens Serum Institut Bioinformatics and Microbial Genomics	Danish Covid-19 Genome Consortium et al
EPI_ISL_2666021	Denmark/DCGC-111598/2021	2021-05-31	Europe	Denmark	Department of Bacteria, Parasites and Fungi, Statens Serum Institut, Copenhagen, Denmark	Statens Serum Institut Bioinformatics and Microbial Genomics	Danish Covid-19 Genome Consortium et al
EPI_ISL_2666022	Denmark/DCGC-111599/2021	2021-05-31	Europe	Denmark	Department of Bacteria, Parasites and Fungi, Statens Serum Institut, Copenhagen, Denmark	Statens Serum Institut Bioinformatics and Microbial Genomics	Danish Covid-19 Genome Consortium et al
EPI_ISL_669724	Denmark/DCGC-11160/2020	2020-11-02	Europe	Denmark	Department of Virus and Microbiological Special Diagnostics, Statens Serum Institut, Copenhagen, Denmark	Albertsen Lab, Department of Chemistry and Bioscience, Aalborg University, Denmark	Danish Covid-19 Genome Consortium et al
EPI_ISL_2666023	Denmark/DCGC-111601/2021	2021-05-24	Europe	Denmark	Department of Bacteria, Parasites and Fungi, Statens Serum Institut, Copenhagen, Denmark	Statens Serum Institut Bioinformatics and Microbial Genomics	Danish Covid-19 Genome Consortium et al
EPI_ISL_2666024	Denmark/DCGC-111602/2021	2021-05-31	Europe	Denmark	Department of Bacteria, Parasites and Fungi, Statens Serum Institut, Copenhagen, Denmark	Statens Serum Institut Bioinformatics and Microbial Genomics	Danish Covid-19 Genome Consortium et al
EPI_ISL_2666025	Denmark/DCGC-111603/2021	2021-05-31	Europe	Denmark	Department of Bacteria, Parasites and Fungi, Statens Serum Institut, Copenhagen, Denmark	Statens Serum Institut Bioinformatics and Microbial Genomics	Danish Covid-19 Genome Consortium et al
EPI_ISL_2666028	Denmark/DCGC-111606/2021	2021-05-31	Europe	Denmark	Department of Bacteria, Parasites and Fungi, Statens Serum Institut, Copenhagen, Denmark	Statens Serum Institut Bioinformatics and Microbial Genomics	Danish Covid-19 Genome Consortium et al
EPI_ISL_2666029	Denmark/DCGC-111607/2021	2021-05-31	Europe	Denmark	Department of Bacteria, Parasites and Fungi, Statens Serum Institut, Copenhagen, Denmark	Statens Serum Institut Bioinformatics and Microbial Genomics	Danish Covid-19 Genome Consortium et al
EPI_ISL_2666030	Denmark/DCGC-111608/2021	2021-05-31	Europe	Denmark	Department of Bacteria, Parasites and Fungi, Statens Serum Institut, Copenhagen, Denmark	Statens Serum Institut Bioinformatics and Microbial Genomics	Danish Covid-19 Genome Consortium et al
EPI_ISL_2666031	Denmark/DCGC-111609/2021	2021-05-24	Europe	Denmark	Department of Bacteria, Parasites and Fungi, Statens Serum Institut, Copenhagen, Denmark	Statens Serum Institut Bioinformatics and Microbial Genomics	Danish Covid-19 Genome Consortium et al
EPI_ISL_669725	Denmark/DCGC-11161/2020	2020-11-02	Europe	Denmark	Department of Virus and Microbiological Special Diagnostics, Statens Serum Institut, Copenhagen, Denmark	Albertsen Lab, Department of Chemistry and Bioscience, Aalborg University, Denmark	Danish Covid-19 Genome Consortium et al
EPI_ISL_2666032	Denmark/DCGC-111612/2021	2021-06-07	Europe	Denmark	Department of Bacteria, Parasites and Fungi, Statens Serum Institut, Copenhagen, Denmark	Statens Serum Institut Bioinformatics and Microbial Genomics	Danish Covid-19 Genome Consortium et al
EPI_ISL_2666033	Denmark/DCGC-111613/2021	2021-05-31	Europe	Denmark	Department of Bacteria, Parasites and Fungi, Statens Serum Institut, Copenhagen, Denmark	Statens Serum Institut Bioinformatics and Microbial Genomics	Danish Covid-19 Genome Consortium et al
EPI_ISL_2666034	Denmark/DCGC-111614/2021	2021-05-24	Europe	Denmark	Department of Bacteria, Parasites and Fungi, Statens Serum Institut, Copenhagen, Denmark	Statens Serum Institut Bioinformatics and Microbial Genomics	Danish Covid-19 Genome Consortium et al
EPI_ISL_2666035	Denmark/DCGC-111615/2021	2021-05-31	Europe	Denmark	Department of Bacteria, Parasites and Fungi, Statens Serum Institut, Copenhagen, Denmark	Statens Serum Institut Bioinformatics and Microbial Genomics	Danish Covid-19 Genome Consortium et al
EPI_ISL_2666036	Denmark/DCGC-111616/2021	2021-05-31	Europe	Denmark	Department of Bacteria, Parasites and Fungi, Statens Serum Institut, Copenhagen, Denmark	Statens Serum Institut Bioinformatics and Microbial Genomics	Danish Covid-19 Genome Consortium et al
EPI_ISL_2666037	Denmark/DCGC-111617/2021	2021-06-07	Europe	Denmark	Department of Bacteria, Parasites and Fungi, Statens Serum Institut, Copenhagen, Denmark	Statens Serum Institut Bioinformatics and Microbial Genomics	Danish Covid-19 Genome Consortium et al
EPI_ISL_2666038	Denmark/DCGC-111619/2021	2021-05-31	Europe	Denmark	Department of Bacteria, Parasites and Fungi, Statens Serum Institut, Copenhagen, Denmark	Statens Serum Institut Bioinformatics and Microbial Genomics	Danish Covid-19 Genome Consortium et al
EPI_ISL_669633	Denmark/DCGC-11162/2020	2020-11-02	Europe	Denmark	Department of Virus and Microbiological Special Diagnostics, Statens Serum Institut, Copenhagen, Denmark	Albertsen Lab, Department of Chemistry and Bioscience, Aalborg University, Denmark	Danish Covid-19 Genome Consortium et al
EPI_ISL_2666040	Denmark/DCGC-111621/2021	2021-05-03	Europe	Denmark	Department of Bacteria, Parasites and Fungi, Statens Serum Institut, Copenhagen, Denmark	Statens Serum Institut Bioinformatics and Microbial Genomics	Danish Covid-19 Genome Consortium et al
EPI_ISL_2666043	Denmark/DCGC-111624/2021	2021-05-24	Europe	Denmark	Department of Bacteria, Parasites and Fungi, Statens Serum Institut, Copenhagen, Denmark	Statens Serum Institut Bioinformatics and Microbial Genomics	Danish Covid-19 Genome Consortium et al
EPI_ISL_2666045	Denmark/DCGC-111626/2021	2021-06-14	Europe	Denmark	Department of Bacteria, Parasites and Fungi, Statens Serum Institut, Copenhagen, Denmark	Statens Serum Institut Bioinformatics and Microbial Genomics	Danish Covid-19 Genome Consortium et al
EPI_ISL_2666046	Denmark/DCGC-111627/2021	2021-06-14	Europe	Denmark	Department of Bacteria, Parasites and Fungi, Statens Serum Institut, Copenhagen, Denmark	Statens Serum Institut Bioinformatics and Microbial Genomics	Danish Covid-19 Genome Consortium et al
EPI_ISL_3074307	Denmark/DCGC-111628/2021	2021-05-31	Europe	Denmark	Department of Bacteria, Parasites and Fungi, Statens Serum Institut, Copenhagen, Denmark	Statens Serum Institut Bioinformatics and Microbial Genomics	Danish Covid-19 Genome Consortium et al
EPI_ISL_2666047	Denmark/DCGC-111629/2021	2021-06-14	Europe	Denmark	Department of Bacteria, Parasites and Fungi, Statens Serum Institut, Copenhagen, Denmark	Statens Serum Institut Bioinformatics and Microbial Genomics	Danish Covid-19 Genome Consortium et al
EPI_ISL_670428	Denmark/DCGC-11163/2020	2020-11-02	Europe	Denmark	Department of Virus and Microbiological Special Diagnostics, Statens Serum Institut, Copenhagen, Denmark	Albertsen Lab, Department of Chemistry and Bioscience, Aalborg University, Denmark	Danish Covid-19 Genome Consortium et al
EPI_ISL_2666048	Denmark/DCGC-111630/2021	2021-06-14	Europe	Denmark	Department of Bacteria, Parasites and Fungi, Statens Serum Institut, Copenhagen, Denmark	Statens Serum Institut Bioinformatics and Microbial Genomics	Danish Covid-19 Genome Consortium et al
EPI_ISL_2666049	Denmark/DCGC-111631/2021	2021-06-14	Europe	Denmark	Department of Bacteria, Parasites and Fungi, Statens Serum Institut, Copenhagen, Denmark	Statens Serum Institut Bioinformatics and Microbial Genomics	Danish Covid-19 Genome Consortium et al
EPI_ISL_2666050	Denmark/DCGC-111633/2021	2021-05-31	Europe	Denmark	Department of Bacteria, Parasites and Fungi, Statens Serum Institut, Copenhagen, Denmark	Statens Serum Institut Bioinformatics and Microbial Genomics	Danish Covid-19 Genome Consortium et al
EPI_ISL_2666051	Denmark/DCGC-111635/2021	2021-05-17	Europe	Denmark	Department of Clinical Microbiology and Center for Genomic Medicine, Rigshospitalet, Copenhagen, Denmark	Statens Serum Institut Bioinformatics and Microbial Genomics	Danish Covid-19 Genome Consortium et al
EPI_ISL_2666052	Denmark/DCGC-111636/2021	2021-05-24	Europe	Denmark	Department of Bacteria, Parasites and Fungi, Statens Serum Institut, Copenhagen, Denmark	Statens Serum Institut Bioinformatics and Microbial Genomics	Danish Covid-19 Genome Consortium et al
EPI_ISL_3074308	Denmark/DCGC-111637/2021	2021-05-31	Europe	Denmark	Department of Bacteria, Parasites and Fungi, Statens Serum Institut, Copenhagen, Denmark	Statens Serum Institut Bioinformatics and Microbial Genomics	Danish Covid-19 Genome Consortium et al
EPI_ISL_2666054	Denmark/DCGC-111639/2021	2021-05-24	Europe	Denmark	Department of Bacteria, Parasites and Fungi, Statens Serum Institut, Copenhagen, Denmark	Statens Serum Institut Bioinformatics and Microbial Genomics	Danish Covid-19 Genome Consortium et al
EPI_ISL_669751	Denmark/DCGC-11164/2020	2020-11-02	Europe	Denmark	Department of Virus and Microbiological Special Diagnostics, Statens Serum Institut, Copenhagen, Denmark	Albertsen Lab, Department of Chemistry and Bioscience, Aalborg University, Denmark	Danish Covid-19 Genome Consortium et al
EPI_ISL_2666055	Denmark/DCGC-111640/2021	2021-05-31	Europe	Denmark	Department of Bacteria, Parasites and Fungi, Statens Serum Institut, Copenhagen, Denmark	Statens Serum Institut Bioinformatics and Microbial Genomics	Danish Covid-19 Genome Consortium et al
EPI_ISL_2666056	Denmark/DCGC-111641/2021	2021-05-31	Europe	Denmark	Department of Bacteria, Parasites and Fungi, Statens Serum Institut, Copenhagen, Denmark	Statens Serum Institut Bioinformatics and Microbial Genomics	Danish Covid-19 Genome Consortium et al
EPI_ISL_2666057	Denmark/DCGC-111643/2021	2021-06-07	Europe	Denmark	Department of Bacteria, Parasites and Fungi, Statens Serum Institut, Copenhagen, Denmark	Statens Serum Institut Bioinformatics and Microbial Genomics	Danish Covid-19 Genome Consortium et al
EPI_ISL_3074309	Denmark/DCGC-111644/2021	2021-05-31	Europe	Denmark	Department of Bacteria, Parasites and Fungi, Statens Serum Institut, Copenhagen, Denmark	Statens Serum Institut Bioinformatics and Microbial Genomics	Danish Covid-19 Genome Consortium et al
EPI_ISL_2666058	Denmark/DCGC-111645/2021	2021-05-31	Europe	Denmark	Department of Bacteria, Parasites and Fungi, Statens Serum Institut, Copenhagen, Denmark	Statens Serum Institut Bioinformatics and Microbial Genomics	Danish Covid-19 Genome Consortium et al
EPI_ISL_3074310	Denmark/DCGC-111646/2021	2021-06-14	Europe	Denmark	Department of Bacteria, Parasites and Fungi, Statens Serum Institut, Copenhagen, Denmark	Statens Serum Institut Bioinformatics and Microbial Genomics	Danish Covid-19 Genome Consortium et al
EPI_ISL_2666059	Denmark/DCGC-111647/2021	2021-06-14	Europe	Denmark	Department of Bacteria, Parasites and Fungi, Statens Serum Institut, Copenhagen, Denmark	Statens Serum Institut Bioinformatics and Microbial Genomics	Danish Covid-19 Genome Consortium et al
EPI_ISL_670429	Denmark/DCGC-11165/2020	2020-11-02	Europe	Denmark	Department of Virus and Microbiological Special Diagnostics, Statens Serum Institut, Copenhagen, Denmark	Albertsen Lab, Department of Chemistry and Bioscience, Aalborg University, Denmark	Danish Covid-19 Genome Consortium et al
EPI_ISL_2666062	Denmark/DCGC-111650/2021	2021-06-07	Europe	Denmark	Department of Bacteria, Parasites and Fungi, Statens Serum Institut, Copenhagen, Denmark	Statens Serum Institut Bioinformatics and Microbial Genomics	Danish Covid-19 Genome Consortium et al
EPI_ISL_2666064	Denmark/DCGC-111652/2021	2021-05-24	Europe	Denmark	Department of Bacteria, Parasites and Fungi, Statens Serum Institut, Copenhagen, Denmark	Statens Serum Institut Bioinformatics and Microbial Genomics	Danish Covid-19 Genome Consortium et al
EPI_ISL_2666065	Denmark/DCGC-111653/2021	2021-05-31	Europe	Denmark	Department of Bacteria, Parasites and Fungi, Statens Serum Institut, Copenhagen, Denmark	Statens Serum Institut Bioinformatics and Microbial Genomics	Danish Covid-19 Genome Consortium et al
EPI_ISL_2666066	Denmark/DCGC-111654/2021	2021-05-24	Europe	Denmark	Department of Bacteria, Parasites and Fungi, Statens Serum Institut, Copenhagen, Denmark	Statens Serum Institut Bioinformatics and Microbial Genomics	Danish Covid-19 Genome Consortium et al
EPI_ISL_2666067	Denmark/DCGC-111655/2021	2021-06-14	Europe	Denmark	Department of Bacteria, Parasites and Fungi, Statens Serum Institut, Copenhagen, Denmark	Statens Serum Institut Bioinformatics and Microbial Genomics	Danish Covid-19 Genome Consortium et al
EPI_ISL_2666068	Denmark/DCGC-111656/2021	2021-06-14	Europe	Denmark	Department of Bacteria, Parasites and Fungi, Statens Serum Institut, Copenhagen, Denmark	Statens Serum Institut Bioinformatics and Microbial Genomics	Danish Covid-19 Genome Consortium et al
EPI_ISL_670430	Denmark/DCGC-11166/2020	2020-11-02	Europe	Denmark	Department of Virus and Microbiological Special Diagnostics, Statens Serum Institut, Copenhagen, Denmark	Albertsen Lab, Department of Chemistry and Bioscience, Aalborg University, Denmark	Danish Covid-19 Genome Consortium et al
EPI_ISL_2666075	Denmark/DCGC-111664/2021	2021-06-07	Europe	Denmark	Department of Bacteria, Parasites and Fungi, Statens Serum Institut, Copenhagen, Denmark	Statens Serum Institut Bioinformatics and Microbial Genomics	Danish Covid-19 Genome Consortium et al
EPI_ISL_2666076	Denmark/DCGC-111665/2021	2021-05-24	Europe	Denmark	Department of Bacteria, Parasites and Fungi, Statens Serum Institut, Copenhagen, Denmark	Statens Serum Institut Bioinformatics and Microbial Genomics	Danish Covid-19 Genome Consortium et al
EPI_ISL_2666077	Denmark/DCGC-111666/2021	2021-05-31	Europe	Denmark	Department of Bacteria, Parasites and Fungi, Statens Serum Institut, Copenhagen, Denmark	Statens Serum Institut Bioinformatics and Microbial Genomics	Danish Covid-19 Genome Consortium et al
EPI_ISL_2666078	Denmark/DCGC-111667/2021	2021-05-24	Europe	Denmark	Department of Bacteria, Parasites and Fungi, Statens Serum Institut, Copenhagen, Denmark	Statens Serum Institut Bioinformatics and Microbial Genomics	Danish Covid-19 Genome Consortium et al
EPI_ISL_2666079	Denmark/DCGC-111668/2021	2021-05-24	Europe	Denmark	Department of Bacteria, Parasites and Fungi, Statens Serum Institut, Copenhagen, Denmark	Statens Serum Institut Bioinformatics and Microbial Genomics	Danish Covid-19 Genome Consortium et al
EPI_ISL_2666080	Denmark/DCGC-111669/2021	2021-05-31	Europe	Denmark	Department of Bacteria, Parasites and Fungi, Statens Serum Institut, Copenhagen, Denmark	Statens Serum Institut Bioinformatics and Microbial Genomics	Danish Covid-19 Genome Consortium et al
EPI_ISL_670431	Denmark/DCGC-11167/2020	2020-11-02	Europe	Denmark	Department of Virus and Microbiological Special Diagnostics, Statens Serum Institut, Copenhagen, Denmark	Albertsen Lab, Department of Chemistry and Bioscience, Aalborg University, Denmark	Danish Covid-19 Genome Consortium et al
EPI_ISL_2666081	Denmark/DCGC-111670/2021	2021-06-07	Europe	Denmark	Department of Bacteria, Parasites and Fungi, Statens Serum Institut, Copenhagen, Denmark	Statens Serum Institut Bioinformatics and Microbial Genomics	Danish Covid-19 Genome Consortium et al
EPI_ISL_2666082	Denmark/DCGC-111671/2021	2021-05-31	Europe	Denmark	Department of Bacteria, Parasites and Fungi, Statens Serum Institut, Copenhagen, Denmark	Statens Serum Institut Bioinformatics and Microbial Genomics	Danish Covid-19 Genome Consortium et al
EPI_ISL_2666083	Denmark/DCGC-111672/2021	2021-05-24	Europe	Denmark	Department of Bacteria, Parasites and Fungi, Statens Serum Institut, Copenhagen, Denmark	Statens Serum Institut Bioinformatics and Microbial Genomics	Danish Covid-19 Genome Consortium et al
EPI_ISL_2666084	Denmark/DCGC-111673/2021	2021-06-14	Europe	Denmark	Department of Bacteria, Parasites and Fungi, Statens Serum Institut, Copenhagen, Denmark	Statens Serum Institut Bioinformatics and Microbial Genomics	Danish Covid-19 Genome Consortium et al
EPI_ISL_2666085	Denmark/DCGC-111674/2021	2021-05-24	Europe	Denmark	Department of Bacteria, Parasites and Fungi, Statens Serum Institut, Copenhagen, Denmark	Statens Serum Institut Bioinformatics and Microbial Genomics	Danish Covid-19 Genome Consortium et al
EPI_ISL_2666086	Denmark/DCGC-111675/2021	2021-05-31	Europe	Denmark	Department of Bacteria, Parasites and Fungi, Statens Serum Institut, Copenhagen, Denmark	Statens Serum Institut Bioinformatics and Microbial Genomics	Danish Covid-19 Genome Consortium et al
EPI_ISL_2666087	Denmark/DCGC-111676/2021	2021-05-31	Europe	Denmark	Department of Bacteria, Parasites and Fungi, Statens Serum Institut, Copenhagen, Denmark	Statens Serum Institut Bioinformatics and Microbial Genomics	Danish Covid-19 Genome Consortium et al
EPI_ISL_2666088	Denmark/DCGC-111678/2021	2021-04-26	Europe	Denmark	Department of Bacteria, Parasites and Fungi, Statens Serum Institut, Copenhagen, Denmark	Statens Serum Institut Bioinformatics and Microbial Genomics	Danish Covid-19 Genome Consortium et al
EPI_ISL_2666089	Denmark/DCGC-111679/2021	2021-05-31	Europe	Denmark	Department of Bacteria, Parasites and Fungi, Statens Serum Institut, Copenhagen, Denmark	Statens Serum Institut Bioinformatics and Microbial Genomics	Danish Covid-19 Genome Consortium et al
EPI_ISL_670432	Denmark/DCGC-11168/2020	2020-11-02	Europe	Denmark	Department of Virus and Microbiological Special Diagnostics, Statens Serum Institut, Copenhagen, Denmark	Albertsen Lab, Department of Chemistry and Bioscience, Aalborg University, Denmark	Danish Covid-19 Genome Consortium et al
EPI_ISL_2666090	Denmark/DCGC-111680/2021	2021-06-14	Europe	Denmark	Department of Bacteria, Parasites and Fungi, Statens Serum Institut, Copenhagen, Denmark	Statens Serum Institut Bioinformatics and Microbial Genomics	Danish Covid-19 Genome Consortium et al
EPI_ISL_2666091	Denmark/DCGC-111681/2021	2021-05-31	Europe	Denmark	Department of Bacteria, Parasites and Fungi, Statens Serum Institut, Copenhagen, Denmark	Statens Serum Institut Bioinformatics and Microbial Genomics	Danish Covid-19 Genome Consortium et al
EPI_ISL_2666092	Denmark/DCGC-111682/2021	2021-05-31	Europe	Denmark	Department of Bacteria, Parasites and Fungi, Statens Serum Institut, Copenhagen, Denmark	Statens Serum Institut Bioinformatics and Microbial Genomics	Danish Covid-19 Genome Consortium et al
EPI_ISL_2666093	Denmark/DCGC-111683/2021	2021-05-24	Europe	Denmark	Department of Bacteria, Parasites and Fungi, Statens Serum Institut, Copenhagen, Denmark	Statens Serum Institut Bioinformatics and Microbial Genomics	Danish Covid-19 Genome Consortium et al
EPI_ISL_3074311	Denmark/DCGC-111684/2021	2021-05-31	Europe	Denmark	Department of Bacteria, Parasites and Fungi, Statens Serum Institut, Copenhagen, Denmark	Statens Serum Institut Bioinformatics and Microbial Genomics	Danish Covid-19 Genome Consortium et al
EPI_ISL_2666094	Denmark/DCGC-111685/2021	2021-05-24	Europe	Denmark	Department of Bacteria, Parasites and Fungi, Statens Serum Institut, Copenhagen, Denmark	Statens Serum Institut Bioinformatics and Microbial Genomics	Danish Covid-19 Genome Consortium et al
EPI_ISL_2666095	Denmark/DCGC-111686/2021	2021-05-31	Europe	Denmark	Department of Bacteria, Parasites and Fungi, Statens Serum Institut, Copenhagen, Denmark	Statens Serum Institut Bioinformatics and Microbial Genomics	Danish Covid-19 Genome Consortium et al
EPI_ISL_2666097	Denmark/DCGC-111688/2021	2021-06-07	Europe	Denmark	Department of Bacteria, Parasites and Fungi, Statens Serum Institut, Copenhagen, Denmark	Statens Serum Institut Bioinformatics and Microbial Genomics	Danish Covid-19 Genome Consortium et al
EPI_ISL_670433	Denmark/DCGC-11169/2020	2020-11-02	Europe	Denmark	Department of Virus and Microbiological Special Diagnostics, Statens Serum Institut, Copenhagen, Denmark	Albertsen Lab, Department of Chemistry and Bioscience, Aalborg University, Denmark	Danish Covid-19 Genome Consortium et al
EPI_ISL_2666098	Denmark/DCGC-111692/2021	2021-06-07	Europe	Denmark	Department of Bacteria, Parasites and Fungi, Statens Serum Institut, Copenhagen, Denmark	Statens Serum Institut Bioinformatics and Microbial Genomics	Danish Covid-19 Genome Consortium et al
EPI_ISL_2666099	Denmark/DCGC-111693/2021	2021-05-24	Europe	Denmark	Department of Bacteria, Parasites and Fungi, Statens Serum Institut, Copenhagen, Denmark	Statens Serum Institut Bioinformatics and Microbial Genomics	Danish Covid-19 Genome Consortium et al
EPI_ISL_3074312	Denmark/DCGC-111694/2021	2021-06-14	Europe	Denmark	Department of Bacteria, Parasites and Fungi, Statens Serum Institut, Copenhagen, Denmark	Statens Serum Institut Bioinformatics and Microbial Genomics	Danish Covid-19 Genome Consortium et al
EPI_ISL_2666101	Denmark/DCGC-111699/2021	2021-05-31	Europe	Denmark	Department of Bacteria, Parasites and Fungi, Statens Serum Institut, Copenhagen, Denmark	Statens Serum Institut Bioinformatics and Microbial Genomics	Danish Covid-19 Genome Consortium et al
EPI_ISL_614604	Denmark/DCGC-1117/2020	2020-03-16	Europe	Denmark	Department of Virus and Microbiological Special Diagnostics, Statens Serum Institut, Denmark	Albertsen lab, Department of Chemistry and Bioscience, Aalborg University, Denmark	Danish Covid-19 Genome Consortia et al
EPI_ISL_670434	Denmark/DCGC-11170/2020	2020-11-02	Europe	Denmark	Department of Virus and Microbiological Special Diagnostics, Statens Serum Institut, Copenhagen, Denmark	Albertsen Lab, Department of Chemistry and Bioscience, Aalborg University, Denmark	Danish Covid-19 Genome Consortium et al
EPI_ISL_2666102	Denmark/DCGC-111700/2021	2021-06-07	Europe	Denmark	Department of Bacteria, Parasites and Fungi, Statens Serum Institut, Copenhagen, Denmark	Statens Serum Institut Bioinformatics and Microbial Genomics	Danish Covid-19 Genome Consortium et al
EPI_ISL_2666103	Denmark/DCGC-111701/2021	2021-04-19	Europe	Denmark	Department of Bacteria, Parasites and Fungi, Statens Serum Institut, Copenhagen, Denmark	Statens Serum Institut Bioinformatics and Microbial Genomics	Danish Covid-19 Genome Consortium et al
EPI_ISL_2666104	Denmark/DCGC-111702/2021	2021-05-24	Europe	Denmark	Department of Bacteria, Parasites and Fungi, Statens Serum Institut, Copenhagen, Denmark	Statens Serum Institut Bioinformatics and Microbial Genomics	Danish Covid-19 Genome Consortium et al
EPI_ISL_2666107	Denmark/DCGC-111705/2021	2021-05-24	Europe	Denmark	Department of Bacteria, Parasites and Fungi, Statens Serum Institut, Copenhagen, Denmark	Statens Serum Institut Bioinformatics and Microbial Genomics	Danish Covid-19 Genome Consortium et al
EPI_ISL_2666108	Denmark/DCGC-111706/2021	2021-05-24	Europe	Denmark	Department of Bacteria, Parasites and Fungi, Statens Serum Institut, Copenhagen, Denmark	Statens Serum Institut Bioinformatics and Microbial Genomics	Danish Covid-19 Genome Consortium et al
EPI_ISL_3074313	Denmark/DCGC-111707/2021	2021-05-31	Europe	Denmark	Department of Bacteria, Parasites and Fungi, Statens Serum Institut, Copenhagen, Denmark	Statens Serum Institut Bioinformatics and Microbial Genomics	Danish Covid-19 Genome Consortium et al
EPI_ISL_2666109	Denmark/DCGC-111709/2021	2021-05-31	Europe	Denmark	Department of Bacteria, Parasites and Fungi, Statens Serum Institut, Copenhagen, Denmark	Statens Serum Institut Bioinformatics and Microbial Genomics	Danish Covid-19 Genome Consortium et al
EPI_ISL_670435	Denmark/DCGC-11171/2020	2020-11-02	Europe	Denmark	Department of Virus and Microbiological Special Diagnostics, Statens Serum Institut, Copenhagen, Denmark	Albertsen Lab, Department of Chemistry and Bioscience, Aalborg University, Denmark	Danish Covid-19 Genome Consortium et al
EPI_ISL_3074314	Denmark/DCGC-111712/2021	2021-05-31	Europe	Denmark	Department of Bacteria, Parasites and Fungi, Statens Serum Institut, Copenhagen, Denmark	Statens Serum Institut Bioinformatics and Microbial Genomics	Danish Covid-19 Genome Consortium et al
EPI_ISL_2666110	Denmark/DCGC-111713/2021	2021-05-31	Europe	Denmark	Department of Bacteria, Parasites and Fungi, Statens Serum Institut, Copenhagen, Denmark	Statens Serum Institut Bioinformatics and Microbial Genomics	Danish Covid-19 Genome Consortium et al
EPI_ISL_2666112	Denmark/DCGC-111715/2021	2021-06-07	Europe	Denmark	Department of Bacteria, Parasites and Fungi, Statens Serum Institut, Copenhagen, Denmark	Statens Serum Institut Bioinformatics and Microbial Genomics	Danish Covid-19 Genome Consortium et al
EPI_ISL_3074315	Denmark/DCGC-111716/2021	2021-05-31	Europe	Denmark	Department of Bacteria, Parasites and Fungi, Statens Serum Institut, Copenhagen, Denmark	Statens Serum Institut Bioinformatics and Microbial Genomics	Danish Covid-19 Genome Consortium et al
EPI_ISL_2666113	Denmark/DCGC-111717/2021	2021-06-14	Europe	Denmark	Department of Bacteria, Parasites and Fungi, Statens Serum Institut, Copenhagen, Denmark	Statens Serum Institut Bioinformatics and Microbial Genomics	Danish Covid-19 Genome Consortium et al
EPI_ISL_2666114	Denmark/DCGC-111718/2021	2021-05-31	Europe	Denmark	Department of Bacteria, Parasites and Fungi, Statens Serum Institut, Copenhagen, Denmark	Statens Serum Institut Bioinformatics and Microbial Genomics	Danish Covid-19 Genome Consortium et al
EPI_ISL_2666115	Denmark/DCGC-111719/2021	2021-05-31	Europe	Denmark	Department of Bacteria, Parasites and Fungi, Statens Serum Institut, Copenhagen, Denmark	Statens Serum Institut Bioinformatics and Microbial Genomics	Danish Covid-19 Genome Consortium et al
EPI_ISL_670436	Denmark/DCGC-11172/2020	2020-11-02	Europe	Denmark	Department of Virus and Microbiological Special Diagnostics, Statens Serum Institut, Copenhagen, Denmark	Albertsen Lab, Department of Chemistry and Bioscience, Aalborg University, Denmark	Danish Covid-19 Genome Consortium et al
EPI_ISL_2666117	Denmark/DCGC-111721/2021	2021-05-24	Europe	Denmark	Department of Bacteria, Parasites and Fungi, Statens Serum Institut, Copenhagen, Denmark	Statens Serum Institut Bioinformatics and Microbial Genomics	Danish Covid-19 Genome Consortium et al
EPI_ISL_2666118	Denmark/DCGC-111722/2021	2021-06-07	Europe	Denmark	Department of Bacteria, Parasites and Fungi, Statens Serum Institut, Copenhagen, Denmark	Statens Serum Institut Bioinformatics and Microbial Genomics	Danish Covid-19 Genome Consortium et al
EPI_ISL_2666119	Denmark/DCGC-111726/2021	2021-05-31	Europe	Denmark	Department of Bacteria, Parasites and Fungi, Statens Serum Institut, Copenhagen, Denmark	Statens Serum Institut Bioinformatics and Microbial Genomics	Danish Covid-19 Genome Consortium et al
EPI_ISL_2666120	Denmark/DCGC-111727/2021	2021-05-24	Europe	Denmark	Department of Bacteria, Parasites and Fungi, Statens Serum Institut, Copenhagen, Denmark	Statens Serum Institut Bioinformatics and Microbial Genomics	Danish Covid-19 Genome Consortium et al
EPI_ISL_2666121	Denmark/DCGC-111728/2021	2021-05-24	Europe	Denmark	Department of Bacteria, Parasites and Fungi, Statens Serum Institut, Copenhagen, Denmark	Statens Serum Institut Bioinformatics and Microbial Genomics	Danish Covid-19 Genome Consortium et al
EPI_ISL_2666122	Denmark/DCGC-111729/2021	2021-04-05	Europe	Denmark	Department of Bacteria, Parasites and Fungi, Statens Serum Institut, Copenhagen, Denmark	Statens Serum Institut Bioinformatics and Microbial Genomics	Danish Covid-19 Genome Consortium et al
EPI_ISL_670437	Denmark/DCGC-11173/2020	2020-11-02	Europe	Denmark	Department of Virus and Microbiological Special Diagnostics, Statens Serum Institut, Copenhagen, Denmark	Albertsen Lab, Department of Chemistry and Bioscience, Aalborg University, Denmark	Danish Covid-19 Genome Consortium et al
EPI_ISL_2666123	Denmark/DCGC-111730/2021	2021-06-07	Europe	Denmark	Department of Bacteria, Parasites and Fungi, Statens Serum Institut, Copenhagen, Denmark	Statens Serum Institut Bioinformatics and Microbial Genomics	Danish Covid-19 Genome Consortium et al
EPI_ISL_2666124	Denmark/DCGC-111731/2021	2021-05-31	Europe	Denmark	Department of Bacteria, Parasites and Fungi, Statens Serum Institut, Copenhagen, Denmark	Statens Serum Institut Bioinformatics and Microbial Genomics	Danish Covid-19 Genome Consortium et al
EPI_ISL_2666125	Denmark/DCGC-111733/2021	2021-05-31	Europe	Denmark	Department of Bacteria, Parasites and Fungi, Statens Serum Institut, Copenhagen, Denmark	Statens Serum Institut Bioinformatics and Microbial Genomics	Danish Covid-19 Genome Consortium et al
EPI_ISL_2666126	Denmark/DCGC-111734/2021	2021-05-31	Europe	Denmark	Department of Bacteria, Parasites and Fungi, Statens Serum Institut, Copenhagen, Denmark	Statens Serum Institut Bioinformatics and Microbial Genomics	Danish Covid-19 Genome Consortium et al
EPI_ISL_2666127	Denmark/DCGC-111735/2021	2021-06-14	Europe	Denmark	Department of Bacteria, Parasites and Fungi, Statens Serum Institut, Copenhagen, Denmark	Statens Serum Institut Bioinformatics and Microbial Genomics	Danish Covid-19 Genome Consortium et al
EPI_ISL_2666128	Denmark/DCGC-111736/2021	2021-06-07	Europe	Denmark	Department of Bacteria, Parasites and Fungi, Statens Serum Institut, Copenhagen, Denmark	Statens Serum Institut Bioinformatics and Microbial Genomics	Danish Covid-19 Genome Consortium et al
EPI_ISL_2666129	Denmark/DCGC-111737/2021	2021-05-31	Europe	Denmark	Department of Bacteria, Parasites and Fungi, Statens Serum Institut, Copenhagen, Denmark	Statens Serum Institut Bioinformatics and Microbial Genomics	Danish Covid-19 Genome Consortium et al
EPI_ISL_2666130	Denmark/DCGC-111738/2021	2021-05-24	Europe	Denmark	Department of Bacteria, Parasites and Fungi, Statens Serum Institut, Copenhagen, Denmark	Statens Serum Institut Bioinformatics and Microbial Genomics	Danish Covid-19 Genome Consortium et al
EPI_ISL_2666132	Denmark/DCGC-111740/2021	2021-06-07	Europe	Denmark	Department of Bacteria, Parasites and Fungi, Statens Serum Institut, Copenhagen, Denmark	Statens Serum Institut Bioinformatics and Microbial Genomics	Danish Covid-19 Genome Consortium et al
EPI_ISL_3074316	Denmark/DCGC-111742/2021	2021-06-07	Europe	Denmark	Department of Bacteria, Parasites and Fungi, Statens Serum Institut, Copenhagen, Denmark	Statens Serum Institut Bioinformatics and Microbial Genomics	Danish Covid-19 Genome Consortium et al
EPI_ISL_2666134	Denmark/DCGC-111743/2021	2021-06-14	Europe	Denmark	Department of Bacteria, Parasites and Fungi, Statens Serum Institut, Copenhagen, Denmark	Statens Serum Institut Bioinformatics and Microbial Genomics	Danish Covid-19 Genome Consortium et al
EPI_ISL_2666135	Denmark/DCGC-111744/2021	2021-06-14	Europe	Denmark	Department of Bacteria, Parasites and Fungi, Statens Serum Institut, Copenhagen, Denmark	Statens Serum Institut Bioinformatics and Microbial Genomics	Danish Covid-19 Genome Consortium et al
EPI_ISL_2666137	Denmark/DCGC-111746/2021	2021-05-24	Europe	Denmark	Department of Bacteria, Parasites and Fungi, Statens Serum Institut, Copenhagen, Denmark	Statens Serum Institut Bioinformatics and Microbial Genomics	Danish Covid-19 Genome Consortium et al
EPI_ISL_2666138	Denmark/DCGC-111747/2021	2021-05-31	Europe	Denmark	Department of Bacteria, Parasites and Fungi, Statens Serum Institut, Copenhagen, Denmark	Statens Serum Institut Bioinformatics and Microbial Genomics	Danish Covid-19 Genome Consortium et al
EPI_ISL_2666139	Denmark/DCGC-111748/2021	2021-05-31	Europe	Denmark	Department of Bacteria, Parasites and Fungi, Statens Serum Institut, Copenhagen, Denmark	Statens Serum Institut Bioinformatics and Microbial Genomics	Danish Covid-19 Genome Consortium et al
EPI_ISL_670438	Denmark/DCGC-11175/2020	2020-11-02	Europe	Denmark	Department of Virus and Microbiological Special Diagnostics, Statens Serum Institut, Copenhagen, Denmark	Albertsen Lab, Department of Chemistry and Bioscience, Aalborg University, Denmark	Danish Covid-19 Genome Consortium et al
EPI_ISL_2666141	Denmark/DCGC-111750/2021	2021-05-31	Europe	Denmark	Department of Bacteria, Parasites and Fungi, Statens Serum Institut, Copenhagen, Denmark	Statens Serum Institut Bioinformatics and Microbial Genomics	Danish Covid-19 Genome Consortium et al
EPI_ISL_2666143	Denmark/DCGC-111752/2021	2021-05-31	Europe	Denmark	Department of Bacteria, Parasites and Fungi, Statens Serum Institut, Copenhagen, Denmark	Statens Serum Institut Bioinformatics and Microbial Genomics	Danish Covid-19 Genome Consortium et al
EPI_ISL_2666144	Denmark/DCGC-111754/2021	2021-05-31	Europe	Denmark	Department of Bacteria, Parasites and Fungi, Statens Serum Institut, Copenhagen, Denmark	Statens Serum Institut Bioinformatics and Microbial Genomics	Danish Covid-19 Genome Consortium et al
EPI_ISL_3074317	Denmark/DCGC-111755/2021	2021-05-31	Europe	Denmark	Department of Bacteria, Parasites and Fungi, Statens Serum Institut, Copenhagen, Denmark	Statens Serum Institut Bioinformatics and Microbial Genomics	Danish Covid-19 Genome Consortium et al
EPI_ISL_2666145	Denmark/DCGC-111756/2021	2021-05-31	Europe	Denmark	Department of Bacteria, Parasites and Fungi, Statens Serum Institut, Copenhagen, Denmark	Statens Serum Institut Bioinformatics and Microbial Genomics	Danish Covid-19 Genome Consortium et al
EPI_ISL_2666146	Denmark/DCGC-111757/2021	2021-05-31	Europe	Denmark	Department of Bacteria, Parasites and Fungi, Statens Serum Institut, Copenhagen, Denmark	Statens Serum Institut Bioinformatics and Microbial Genomics	Danish Covid-19 Genome Consortium et al
EPI_ISL_2666147	Denmark/DCGC-111759/2021	2021-05-24	Europe	Denmark	Department of Bacteria, Parasites and Fungi, Statens Serum Institut, Copenhagen, Denmark	Statens Serum Institut Bioinformatics and Microbial Genomics	Danish Covid-19 Genome Consortium et al
EPI_ISL_2666148	Denmark/DCGC-111760/2021	2021-06-07	Europe	Denmark	Department of Bacteria, Parasites and Fungi, Statens Serum Institut, Copenhagen, Denmark	Statens Serum Institut Bioinformatics and Microbial Genomics	Danish Covid-19 Genome Consortium et al
EPI_ISL_2666149	Denmark/DCGC-111761/2021	2021-05-31	Europe	Denmark	Department of Bacteria, Parasites and Fungi, Statens Serum Institut, Copenhagen, Denmark	Statens Serum Institut Bioinformatics and Microbial Genomics	Danish Covid-19 Genome Consortium et al
EPI_ISL_2666151	Denmark/DCGC-111763/2021	2021-05-31	Europe	Denmark	Department of Bacteria, Parasites and Fungi, Statens Serum Institut, Copenhagen, Denmark	Statens Serum Institut Bioinformatics and Microbial Genomics	Danish Covid-19 Genome Consortium et al
EPI_ISL_2666152	Denmark/DCGC-111764/2021	2021-05-24	Europe	Denmark	Department of Bacteria, Parasites and Fungi, Statens Serum Institut, Copenhagen, Denmark	Statens Serum Institut Bioinformatics and Microbial Genomics	Danish Covid-19 Genome Consortium et al
EPI_ISL_2666154	Denmark/DCGC-111766/2021	2021-05-31	Europe	Denmark	Department of Bacteria, Parasites and Fungi, Statens Serum Institut, Copenhagen, Denmark	Statens Serum Institut Bioinformatics and Microbial Genomics	Danish Covid-19 Genome Consortium et al
EPI_ISL_2666157	Denmark/DCGC-111769/2021	2021-06-07	Europe	Denmark	Department of Bacteria, Parasites and Fungi, Statens Serum Institut, Copenhagen, Denmark	Statens Serum Institut Bioinformatics and Microbial Genomics	Danish Covid-19 Genome Consortium et al
EPI_ISL_2666158	Denmark/DCGC-111770/2021	2021-06-14	Europe	Denmark	Department of Bacteria, Parasites and Fungi, Statens Serum Institut, Copenhagen, Denmark	Statens Serum Institut Bioinformatics and Microbial Genomics	Danish Covid-19 Genome Consortium et al
EPI_ISL_3074318	Denmark/DCGC-111772/2021	2021-05-31	Europe	Denmark	Department of Bacteria, Parasites and Fungi, Statens Serum Institut, Copenhagen, Denmark	Statens Serum Institut Bioinformatics and Microbial Genomics	Danish Covid-19 Genome Consortium et al
EPI_ISL_2666160	Denmark/DCGC-111773/2021	2021-06-07	Europe	Denmark	Department of Bacteria, Parasites and Fungi, Statens Serum Institut, Copenhagen, Denmark	Statens Serum Institut Bioinformatics and Microbial Genomics	Danish Covid-19 Genome Consortium et al
EPI_ISL_2666161	Denmark/DCGC-111775/2021	2021-04-05	Europe	Denmark	Department of Bacteria, Parasites and Fungi, Statens Serum Institut, Copenhagen, Denmark	Statens Serum Institut Bioinformatics and Microbial Genomics	Danish Covid-19 Genome Consortium et al
EPI_ISL_2666162	Denmark/DCGC-111776/2021	2021-05-24	Europe	Denmark	Department of Bacteria, Parasites and Fungi, Statens Serum Institut, Copenhagen, Denmark	Statens Serum Institut Bioinformatics and Microbial Genomics	Danish Covid-19 Genome Consortium et al
EPI_ISL_2666163	Denmark/DCGC-111777/2021	2021-05-31	Europe	Denmark	Department of Bacteria, Parasites and Fungi, Statens Serum Institut, Copenhagen, Denmark	Statens Serum Institut Bioinformatics and Microbial Genomics	Danish Covid-19 Genome Consortium et al
EPI_ISL_2666164	Denmark/DCGC-111778/2021	2021-05-24	Europe	Denmark	Department of Bacteria, Parasites and Fungi, Statens Serum Institut, Copenhagen, Denmark	Statens Serum Institut Bioinformatics and Microbial Genomics	Danish Covid-19 Genome Consortium et al
EPI_ISL_669634	Denmark/DCGC-11178/2020	2020-11-02	Europe	Denmark	Department of Virus and Microbiological Special Diagnostics, Statens Serum Institut, Copenhagen, Denmark	Albertsen Lab, Department of Chemistry and Bioscience, Aalborg University, Denmark	Danish Covid-19 Genome Consortium et al
EPI_ISL_2666166	Denmark/DCGC-111781/2021	2021-05-24	Europe	Denmark	Department of Bacteria, Parasites and Fungi, Statens Serum Institut, Copenhagen, Denmark	Statens Serum Institut Bioinformatics and Microbial Genomics	Danish Covid-19 Genome Consortium et al
EPI_ISL_2666167	Denmark/DCGC-111783/2021	2021-06-07	Europe	Denmark	Molekylær Medicinsk Afdeling, Aarhus University Hospital, Aarhus, Denmark	Statens Serum Institut Bioinformatics and Microbial Genomics	Danish Covid-19 Genome Consortium et al
EPI_ISL_2666169	Denmark/DCGC-111785/2021	2021-05-17	Europe	Denmark	Department of Bacteria, Parasites and Fungi, Statens Serum Institut, Copenhagen, Denmark	Statens Serum Institut Bioinformatics and Microbial Genomics	Danish Covid-19 Genome Consortium et al
EPI_ISL_2666170	Denmark/DCGC-111786/2021	2021-05-31	Europe	Denmark	Department of Bacteria, Parasites and Fungi, Statens Serum Institut, Copenhagen, Denmark	Statens Serum Institut Bioinformatics and Microbial Genomics	Danish Covid-19 Genome Consortium et al
EPI_ISL_3074319	Denmark/DCGC-111787/2021	2021-05-31	Europe	Denmark	Department of Bacteria, Parasites and Fungi, Statens Serum Institut, Copenhagen, Denmark	Statens Serum Institut Bioinformatics and Microbial Genomics	Danish Covid-19 Genome Consortium et al
EPI_ISL_2666172	Denmark/DCGC-111789/2021	2021-05-24	Europe	Denmark	Department of Bacteria, Parasites and Fungi, Statens Serum Institut, Copenhagen, Denmark	Statens Serum Institut Bioinformatics and Microbial Genomics	Danish Covid-19 Genome Consortium et al
EPI_ISL_2666173	Denmark/DCGC-111790/2021	2021-05-31	Europe	Denmark	Department of Bacteria, Parasites and Fungi, Statens Serum Institut, Copenhagen, Denmark	Statens Serum Institut Bioinformatics and Microbial Genomics	Danish Covid-19 Genome Consortium et al
EPI_ISL_2666175	Denmark/DCGC-111792/2021	2021-05-31	Europe	Denmark	Department of Bacteria, Parasites and Fungi, Statens Serum Institut, Copenhagen, Denmark	Statens Serum Institut Bioinformatics and Microbial Genomics	Danish Covid-19 Genome Consortium et al
EPI_ISL_2666176	Denmark/DCGC-111793/2021	2021-05-24	Europe	Denmark	Department of Bacteria, Parasites and Fungi, Statens Serum Institut, Copenhagen, Denmark	Statens Serum Institut Bioinformatics and Microbial Genomics	Danish Covid-19 Genome Consortium et al
EPI_ISL_2666179	Denmark/DCGC-111797/2021	2021-05-24	Europe	Denmark	Department of Bacteria, Parasites and Fungi, Statens Serum Institut, Copenhagen, Denmark	Statens Serum Institut Bioinformatics and Microbial Genomics	Danish Covid-19 Genome Consortium et al
EPI_ISL_3074320	Denmark/DCGC-111798/2021	2021-06-07	Europe	Denmark	Department of Bacteria, Parasites and Fungi, Statens Serum Institut, Copenhagen, Denmark	Statens Serum Institut Bioinformatics and Microbial Genomics	Danish Covid-19 Genome Consortium et al
EPI_ISL_2666180	Denmark/DCGC-111799/2021	2021-06-07	Europe	Denmark	Department of Bacteria, Parasites and Fungi, Statens Serum Institut, Copenhagen, Denmark	Statens Serum Institut Bioinformatics and Microbial Genomics	Danish Covid-19 Genome Consortium et al
EPI_ISL_614613	Denmark/DCGC-1118/2020	2020-03-16	Europe	Denmark	Department of Virus and Microbiological Special Diagnostics, Statens Serum Institut, Denmark	Albertsen lab, Department of Chemistry and Bioscience, Aalborg University, Denmark	Danish Covid-19 Genome Consortia et al
EPI_ISL_669726	Denmark/DCGC-11180/2020	2020-11-02	Europe	Denmark	Department of Virus and Microbiological Special Diagnostics, Statens Serum Institut, Copenhagen, Denmark	Albertsen Lab, Department of Chemistry and Bioscience, Aalborg University, Denmark	Danish Covid-19 Genome Consortium et al
EPI_ISL_3074321	Denmark/DCGC-111801/2021	2021-05-31	Europe	Denmark	Department of Bacteria, Parasites and Fungi, Statens Serum Institut, Copenhagen, Denmark	Statens Serum Institut Bioinformatics and Microbial Genomics	Danish Covid-19 Genome Consortium et al
EPI_ISL_3074322	Denmark/DCGC-111802/2021	2021-06-07	Europe	Denmark	Department of Bacteria, Parasites and Fungi, Statens Serum Institut, Copenhagen, Denmark	Statens Serum Institut Bioinformatics and Microbial Genomics	Danish Covid-19 Genome Consortium et al
EPI_ISL_2666181	Denmark/DCGC-111803/2021	2021-05-24	Europe	Denmark	Department of Bacteria, Parasites and Fungi, Statens Serum Institut, Copenhagen, Denmark	Statens Serum Institut Bioinformatics and Microbial Genomics	Danish Covid-19 Genome Consortium et al
EPI_ISL_3074323	Denmark/DCGC-111804/2021	2021-06-14	Europe	Denmark	Department of Bacteria, Parasites and Fungi, Statens Serum Institut, Copenhagen, Denmark	Statens Serum Institut Bioinformatics and Microbial Genomics	Danish Covid-19 Genome Consortium et al
EPI_ISL_2666182	Denmark/DCGC-111805/2021	2021-05-31	Europe	Denmark	Department of Bacteria, Parasites and Fungi, Statens Serum Institut, Copenhagen, Denmark	Statens Serum Institut Bioinformatics and Microbial Genomics	Danish Covid-19 Genome Consortium et al
EPI_ISL_2666183	Denmark/DCGC-111806/2021	2021-03-29	Europe	Denmark	Department of Bacteria, Parasites and Fungi, Statens Serum Institut, Copenhagen, Denmark	Statens Serum Institut Bioinformatics and Microbial Genomics	Danish Covid-19 Genome Consortium et al
EPI_ISL_2666184	Denmark/DCGC-111807/2021	2021-04-05	Europe	Denmark	Department of Bacteria, Parasites and Fungi, Statens Serum Institut, Copenhagen, Denmark	Statens Serum Institut Bioinformatics and Microbial Genomics	Danish Covid-19 Genome Consortium et al
EPI_ISL_2666185	Denmark/DCGC-111808/2021	2021-05-24	Europe	Denmark	Department of Bacteria, Parasites and Fungi, Statens Serum Institut, Copenhagen, Denmark	Statens Serum Institut Bioinformatics and Microbial Genomics	Danish Covid-19 Genome Consortium et al
EPI_ISL_670439	Denmark/DCGC-11181/2020	2020-11-02	Europe	Denmark	Department of Virus and Microbiological Special Diagnostics, Statens Serum Institut, Copenhagen, Denmark	Albertsen Lab, Department of Chemistry and Bioscience, Aalborg University, Denmark	Danish Covid-19 Genome Consortium et al
EPI_ISL_2666187	Denmark/DCGC-111811/2021	2021-06-07	Europe	Denmark	Department of Bacteria, Parasites and Fungi, Statens Serum Institut, Copenhagen, Denmark	Statens Serum Institut Bioinformatics and Microbial Genomics	Danish Covid-19 Genome Consortium et al
EPI_ISL_3074324	Denmark/DCGC-111815/2021	2021-06-14	Europe	Denmark	Department of Bacteria, Parasites and Fungi, Statens Serum Institut, Copenhagen, Denmark	Statens Serum Institut Bioinformatics and Microbial Genomics	Danish Covid-19 Genome Consortium et al
EPI_ISL_2666189	Denmark/DCGC-111817/2021	2021-05-31	Europe	Denmark	Department of Bacteria, Parasites and Fungi, Statens Serum Institut, Copenhagen, Denmark	Statens Serum Institut Bioinformatics and Microbial Genomics	Danish Covid-19 Genome Consortium et al
EPI_ISL_2666190	Denmark/DCGC-111818/2021	2021-05-31	Europe	Denmark	Department of Bacteria, Parasites and Fungi, Statens Serum Institut, Copenhagen, Denmark	Statens Serum Institut Bioinformatics and Microbial Genomics	Danish Covid-19 Genome Consortium et al
EPI_ISL_3074325	Denmark/DCGC-111819/2021	2021-06-07	Europe	Denmark	Department of Bacteria, Parasites and Fungi, Statens Serum Institut, Copenhagen, Denmark	Statens Serum Institut Bioinformatics and Microbial Genomics	Danish Covid-19 Genome Consortium et al
EPI_ISL_669727	Denmark/DCGC-11182/2020	2020-11-02	Europe	Denmark	Department of Virus and Microbiological Special Diagnostics, Statens Serum Institut, Copenhagen, Denmark	Albertsen Lab, Department of Chemistry and Bioscience, Aalborg University, Denmark	Danish Covid-19 Genome Consortium et al
EPI_ISL_2666191	Denmark/DCGC-111820/2021	2021-06-14	Europe	Denmark	Department of Bacteria, Parasites and Fungi, Statens Serum Institut, Copenhagen, Denmark	Statens Serum Institut Bioinformatics and Microbial Genomics	Danish Covid-19 Genome Consortium et al
EPI_ISL_2666192	Denmark/DCGC-111821/2021	2021-05-31	Europe	Denmark	Department of Bacteria, Parasites and Fungi, Statens Serum Institut, Copenhagen, Denmark	Statens Serum Institut Bioinformatics and Microbial Genomics	Danish Covid-19 Genome Consortium et al
EPI_ISL_2666193	Denmark/DCGC-111822/2021	2021-05-31	Europe	Denmark	Department of Bacteria, Parasites and Fungi, Statens Serum Institut, Copenhagen, Denmark	Statens Serum Institut Bioinformatics and Microbial Genomics	Danish Covid-19 Genome Consortium et al
EPI_ISL_2666194	Denmark/DCGC-111823/2021	2021-06-07	Europe	Denmark	Department of Bacteria, Parasites and Fungi, Statens Serum Institut, Copenhagen, Denmark	Statens Serum Institut Bioinformatics and Microbial Genomics	Danish Covid-19 Genome Consortium et al
EPI_ISL_2666195	Denmark/DCGC-111825/2021	2021-05-24	Europe	Denmark	Department of Bacteria, Parasites and Fungi, Statens Serum Institut, Copenhagen, Denmark	Statens Serum Institut Bioinformatics and Microbial Genomics	Danish Covid-19 Genome Consortium et al
EPI_ISL_2666196	Denmark/DCGC-111826/2021	2021-06-07	Europe	Denmark	Department of Bacteria, Parasites and Fungi, Statens Serum Institut, Copenhagen, Denmark	Statens Serum Institut Bioinformatics and Microbial Genomics	Danish Covid-19 Genome Consortium et al
EPI_ISL_2666198	Denmark/DCGC-111828/2021	2021-06-07	Europe	Denmark	Department of Bacteria, Parasites and Fungi, Statens Serum Institut, Copenhagen, Denmark	Statens Serum Institut Bioinformatics and Microbial Genomics	Danish Covid-19 Genome Consortium et al
EPI_ISL_670440	Denmark/DCGC-11183/2020	2020-11-02	Europe	Denmark	Department of Virus and Microbiological Special Diagnostics, Statens Serum Institut, Copenhagen, Denmark	Albertsen Lab, Department of Chemistry and Bioscience, Aalborg University, Denmark	Danish Covid-19 Genome Consortium et al
EPI_ISL_2666199	Denmark/DCGC-111830/2021	2021-06-14	Europe	Denmark	Department of Bacteria, Parasites and Fungi, Statens Serum Institut, Copenhagen, Denmark	Statens Serum Institut Bioinformatics and Microbial Genomics	Danish Covid-19 Genome Consortium et al
EPI_ISL_3074326	Denmark/DCGC-111831/2021	2021-05-31	Europe	Denmark	Department of Bacteria, Parasites and Fungi, Statens Serum Institut, Copenhagen, Denmark	Statens Serum Institut Bioinformatics and Microbial Genomics	Danish Covid-19 Genome Consortium et al
EPI_ISL_2666200	Denmark/DCGC-111832/2021	2021-05-31	Europe	Denmark	Department of Bacteria, Parasites and Fungi, Statens Serum Institut, Copenhagen, Denmark	Statens Serum Institut Bioinformatics and Microbial Genomics	Danish Covid-19 Genome Consortium et al
EPI_ISL_2666201	Denmark/DCGC-111833/2021	2021-06-07	Europe	Denmark	Department of Bacteria, Parasites and Fungi, Statens Serum Institut, Copenhagen, Denmark	Statens Serum Institut Bioinformatics and Microbial Genomics	Danish Covid-19 Genome Consortium et al
EPI_ISL_2666202	Denmark/DCGC-111834/2021	2021-05-24	Europe	Denmark	Department of Bacteria, Parasites and Fungi, Statens Serum Institut, Copenhagen, Denmark	Statens Serum Institut Bioinformatics and Microbial Genomics	Danish Covid-19 Genome Consortium et al
EPI_ISL_2666203	Denmark/DCGC-111835/2021	2021-05-31	Europe	Denmark	Department of Bacteria, Parasites and Fungi, Statens Serum Institut, Copenhagen, Denmark	Statens Serum Institut Bioinformatics and Microbial Genomics	Danish Covid-19 Genome Consortium et al
EPI_ISL_2666204	Denmark/DCGC-111836/2021	2021-06-14	Europe	Denmark	Department of Bacteria, Parasites and Fungi, Statens Serum Institut, Copenhagen, Denmark	Statens Serum Institut Bioinformatics and Microbial Genomics	Danish Covid-19 Genome Consortium et al
EPI_ISL_2666205	Denmark/DCGC-111837/2021	2021-06-07	Europe	Denmark	Department of Bacteria, Parasites and Fungi, Statens Serum Institut, Copenhagen, Denmark	Statens Serum Institut Bioinformatics and Microbial Genomics	Danish Covid-19 Genome Consortium et al
EPI_ISL_670441	Denmark/DCGC-11184/2020	2020-11-02	Europe	Denmark	Department of Virus and Microbiological Special Diagnostics, Statens Serum Institut, Copenhagen, Denmark	Albertsen Lab, Department of Chemistry and Bioscience, Aalborg University, Denmark	Danish Covid-19 Genome Consortium et al
EPI_ISL_2666208	Denmark/DCGC-111843/2021	2021-05-31	Europe	Denmark	Department of Bacteria, Parasites and Fungi, Statens Serum Institut, Copenhagen, Denmark	Statens Serum Institut Bioinformatics and Microbial Genomics	Danish Covid-19 Genome Consortium et al
EPI_ISL_2666209	Denmark/DCGC-111844/2021	2021-05-24	Europe	Denmark	Department of Bacteria, Parasites and Fungi, Statens Serum Institut, Copenhagen, Denmark	Statens Serum Institut Bioinformatics and Microbial Genomics	Danish Covid-19 Genome Consortium et al
EPI_ISL_2666210	Denmark/DCGC-111845/2021	2021-05-31	Europe	Denmark	Department of Bacteria, Parasites and Fungi, Statens Serum Institut, Copenhagen, Denmark	Statens Serum Institut Bioinformatics and Microbial Genomics	Danish Covid-19 Genome Consortium et al
EPI_ISL_2666211	Denmark/DCGC-111847/2021	2021-05-24	Europe	Denmark	Department of Bacteria, Parasites and Fungi, Statens Serum Institut, Copenhagen, Denmark	Statens Serum Institut Bioinformatics and Microbial Genomics	Danish Covid-19 Genome Consortium et al
EPI_ISL_2666212	Denmark/DCGC-111848/2021	2021-05-24	Europe	Denmark	Department of Bacteria, Parasites and Fungi, Statens Serum Institut, Copenhagen, Denmark	Statens Serum Institut Bioinformatics and Microbial Genomics	Danish Covid-19 Genome Consortium et al
EPI_ISL_2666213	Denmark/DCGC-111849/2021	2021-05-31	Europe	Denmark	Department of Bacteria, Parasites and Fungi, Statens Serum Institut, Copenhagen, Denmark	Statens Serum Institut Bioinformatics and Microbial Genomics	Danish Covid-19 Genome Consortium et al
EPI_ISL_2666214	Denmark/DCGC-111850/2021	2021-05-24	Europe	Denmark	Department of Bacteria, Parasites and Fungi, Statens Serum Institut, Copenhagen, Denmark	Statens Serum Institut Bioinformatics and Microbial Genomics	Danish Covid-19 Genome Consortium et al
EPI_ISL_2666215	Denmark/DCGC-111851/2021	2021-05-31	Europe	Denmark	Department of Bacteria, Parasites and Fungi, Statens Serum Institut, Copenhagen, Denmark	Statens Serum Institut Bioinformatics and Microbial Genomics	Danish Covid-19 Genome Consortium et al
EPI_ISL_2666216	Denmark/DCGC-111853/2021	2021-05-24	Europe	Denmark	Department of Bacteria, Parasites and Fungi, Statens Serum Institut, Copenhagen, Denmark	Statens Serum Institut Bioinformatics and Microbial Genomics	Danish Covid-19 Genome Consortium et al
EPI_ISL_2666217	Denmark/DCGC-111854/2021	2021-06-14	Europe	Denmark	Department of Bacteria, Parasites and Fungi, Statens Serum Institut, Copenhagen, Denmark	Statens Serum Institut Bioinformatics and Microbial Genomics	Danish Covid-19 Genome Consortium et al
EPI_ISL_2666218	Denmark/DCGC-111855/2021	2021-05-24	Europe	Denmark	Department of Bacteria, Parasites and Fungi, Statens Serum Institut, Copenhagen, Denmark	Statens Serum Institut Bioinformatics and Microbial Genomics	Danish Covid-19 Genome Consortium et al
EPI_ISL_2666220	Denmark/DCGC-111857/2021	2021-05-24	Europe	Denmark	Department of Bacteria, Parasites and Fungi, Statens Serum Institut, Copenhagen, Denmark	Statens Serum Institut Bioinformatics and Microbial Genomics	Danish Covid-19 Genome Consortium et al
EPI_ISL_2666221	Denmark/DCGC-111858/2021	2021-06-07	Europe	Denmark	Department of Bacteria, Parasites and Fungi, Statens Serum Institut, Copenhagen, Denmark	Statens Serum Institut Bioinformatics and Microbial Genomics	Danish Covid-19 Genome Consortium et al
EPI_ISL_2666222	Denmark/DCGC-111859/2021	2021-05-24	Europe	Denmark	Department of Bacteria, Parasites and Fungi, Statens Serum Institut, Copenhagen, Denmark	Statens Serum Institut Bioinformatics and Microbial Genomics	Danish Covid-19 Genome Consortium et al
EPI_ISL_670442	Denmark/DCGC-11186/2020	2020-11-02	Europe	Denmark	Department of Virus and Microbiological Special Diagnostics, Statens Serum Institut, Copenhagen, Denmark	Albertsen Lab, Department of Chemistry and Bioscience, Aalborg University, Denmark	Danish Covid-19 Genome Consortium et al
EPI_ISL_2666223	Denmark/DCGC-111860/2021	2021-05-31	Europe	Denmark	Department of Bacteria, Parasites and Fungi, Statens Serum Institut, Copenhagen, Denmark	Statens Serum Institut Bioinformatics and Microbial Genomics	Danish Covid-19 Genome Consortium et al
EPI_ISL_2666225	Denmark/DCGC-111862/2021	2021-05-31	Europe	Denmark	Department of Bacteria, Parasites and Fungi, Statens Serum Institut, Copenhagen, Denmark	Statens Serum Institut Bioinformatics and Microbial Genomics	Danish Covid-19 Genome Consortium et al
EPI_ISL_2666228	Denmark/DCGC-111865/2021	2021-05-31	Europe	Denmark	Department of Bacteria, Parasites and Fungi, Statens Serum Institut, Copenhagen, Denmark	Statens Serum Institut Bioinformatics and Microbial Genomics	Danish Covid-19 Genome Consortium et al
EPI_ISL_2666229	Denmark/DCGC-111866/2021	2021-05-31	Europe	Denmark	Department of Bacteria, Parasites and Fungi, Statens Serum Institut, Copenhagen, Denmark	Statens Serum Institut Bioinformatics and Microbial Genomics	Danish Covid-19 Genome Consortium et al
EPI_ISL_2666230	Denmark/DCGC-111867/2021	2021-06-07	Europe	Denmark	Department of Bacteria, Parasites and Fungi, Statens Serum Institut, Copenhagen, Denmark	Statens Serum Institut Bioinformatics and Microbial Genomics	Danish Covid-19 Genome Consortium et al
EPI_ISL_2666231	Denmark/DCGC-111868/2021	2021-05-31	Europe	Denmark	Department of Bacteria, Parasites and Fungi, Statens Serum Institut, Copenhagen, Denmark	Statens Serum Institut Bioinformatics and Microbial Genomics	Danish Covid-19 Genome Consortium et al
EPI_ISL_669635	Denmark/DCGC-11187/2020	2020-11-02	Europe	Denmark	Department of Virus and Microbiological Special Diagnostics, Statens Serum Institut, Copenhagen, Denmark	Albertsen Lab, Department of Chemistry and Bioscience, Aalborg University, Denmark	Danish Covid-19 Genome Consortium et al
EPI_ISL_2666232	Denmark/DCGC-111870/2021	2021-05-17	Europe	Denmark	Department of Bacteria, Parasites and Fungi, Statens Serum Institut, Copenhagen, Denmark	Statens Serum Institut Bioinformatics and Microbial Genomics	Danish Covid-19 Genome Consortium et al
EPI_ISL_3074328	Denmark/DCGC-111872/2021	2021-06-07	Europe	Denmark	Department of Bacteria, Parasites and Fungi, Statens Serum Institut, Copenhagen, Denmark	Statens Serum Institut Bioinformatics and Microbial Genomics	Danish Covid-19 Genome Consortium et al
EPI_ISL_3074329	Denmark/DCGC-111873/2021	2021-05-31	Europe	Denmark	Department of Bacteria, Parasites and Fungi, Statens Serum Institut, Copenhagen, Denmark	Statens Serum Institut Bioinformatics and Microbial Genomics	Danish Covid-19 Genome Consortium et al
EPI_ISL_2666235	Denmark/DCGC-111875/2021	2021-05-31	Europe	Denmark	Department of Bacteria, Parasites and Fungi, Statens Serum Institut, Copenhagen, Denmark	Statens Serum Institut Bioinformatics and Microbial Genomics	Danish Covid-19 Genome Consortium et al
EPI_ISL_2666236	Denmark/DCGC-111876/2021	2021-05-31	Europe	Denmark	Department of Bacteria, Parasites and Fungi, Statens Serum Institut, Copenhagen, Denmark	Statens Serum Institut Bioinformatics and Microbial Genomics	Danish Covid-19 Genome Consortium et al
EPI_ISL_2666237	Denmark/DCGC-111877/2021	2021-05-24	Europe	Denmark	Department of Bacteria, Parasites and Fungi, Statens Serum Institut, Copenhagen, Denmark	Statens Serum Institut Bioinformatics and Microbial Genomics	Danish Covid-19 Genome Consortium et al
EPI_ISL_2666238	Denmark/DCGC-111878/2021	2021-06-07	Europe	Denmark	Department of Bacteria, Parasites and Fungi, Statens Serum Institut, Copenhagen, Denmark	Statens Serum Institut Bioinformatics and Microbial Genomics	Danish Covid-19 Genome Consortium et al
EPI_ISL_2666239	Denmark/DCGC-111879/2021	2021-05-31	Europe	Denmark	Department of Bacteria, Parasites and Fungi, Statens Serum Institut, Copenhagen, Denmark	Statens Serum Institut Bioinformatics and Microbial Genomics	Danish Covid-19 Genome Consortium et al
EPI_ISL_670443	Denmark/DCGC-11188/2020	2020-11-02	Europe	Denmark	Department of Virus and Microbiological Special Diagnostics, Statens Serum Institut, Copenhagen, Denmark	Albertsen Lab, Department of Chemistry and Bioscience, Aalborg University, Denmark	Danish Covid-19 Genome Consortium et al
EPI_ISL_2666240	Denmark/DCGC-111880/2021	2021-06-14	Europe	Denmark	Department of Bacteria, Parasites and Fungi, Statens Serum Institut, Copenhagen, Denmark	Statens Serum Institut Bioinformatics and Microbial Genomics	Danish Covid-19 Genome Consortium et al
EPI_ISL_2666241	Denmark/DCGC-111881/2021	2021-05-31	Europe	Denmark	Department of Bacteria, Parasites and Fungi, Statens Serum Institut, Copenhagen, Denmark	Statens Serum Institut Bioinformatics and Microbial Genomics	Danish Covid-19 Genome Consortium et al
EPI_ISL_2666242	Denmark/DCGC-111882/2021	2021-05-31	Europe	Denmark	Department of Bacteria, Parasites and Fungi, Statens Serum Institut, Copenhagen, Denmark	Statens Serum Institut Bioinformatics and Microbial Genomics	Danish Covid-19 Genome Consortium et al
EPI_ISL_2666243	Denmark/DCGC-111885/2021	2021-05-31	Europe	Denmark	Department of Bacteria, Parasites and Fungi, Statens Serum Institut, Copenhagen, Denmark	Statens Serum Institut Bioinformatics and Microbial Genomics	Danish Covid-19 Genome Consortium et al
EPI_ISL_3074330	Denmark/DCGC-111886/2021	2021-05-31	Europe	Denmark	Department of Bacteria, Parasites and Fungi, Statens Serum Institut, Copenhagen, Denmark	Statens Serum Institut Bioinformatics and Microbial Genomics	Danish Covid-19 Genome Consortium et al
EPI_ISL_3074331	Denmark/DCGC-111887/2021	2021-05-31	Europe	Denmark	Department of Bacteria, Parasites and Fungi, Statens Serum Institut, Copenhagen, Denmark	Statens Serum Institut Bioinformatics and Microbial Genomics	Danish Covid-19 Genome Consortium et al
EPI_ISL_2666244	Denmark/DCGC-111888/2021	2021-05-24	Europe	Denmark	Department of Bacteria, Parasites and Fungi, Statens Serum Institut, Copenhagen, Denmark	Statens Serum Institut Bioinformatics and Microbial Genomics	Danish Covid-19 Genome Consortium et al
EPI_ISL_2666245	Denmark/DCGC-111889/2021	2021-05-10	Europe	Denmark	Department of Bacteria, Parasites and Fungi, Statens Serum Institut, Copenhagen, Denmark	Statens Serum Institut Bioinformatics and Microbial Genomics	Danish Covid-19 Genome Consortium et al
EPI_ISL_669555	Denmark/DCGC-11189/2020	2020-11-02	Europe	Denmark	Department of Virus and Microbiological Special Diagnostics, Statens Serum Institut, Copenhagen, Denmark	Albertsen Lab, Department of Chemistry and Bioscience, Aalborg University, Denmark	Danish Covid-19 Genome Consortium et al
EPI_ISL_2666246	Denmark/DCGC-111890/2021	2021-05-24	Europe	Denmark	Department of Bacteria, Parasites and Fungi, Statens Serum Institut, Copenhagen, Denmark	Statens Serum Institut Bioinformatics and Microbial Genomics	Danish Covid-19 Genome Consortium et al
EPI_ISL_2666247	Denmark/DCGC-111891/2021	2021-05-24	Europe	Denmark	Department of Bacteria, Parasites and Fungi, Statens Serum Institut, Copenhagen, Denmark	Statens Serum Institut Bioinformatics and Microbial Genomics	Danish Covid-19 Genome Consortium et al
EPI_ISL_2666248	Denmark/DCGC-111892/2021	2021-06-14	Europe	Denmark	Department of Bacteria, Parasites and Fungi, Statens Serum Institut, Copenhagen, Denmark	Statens Serum Institut Bioinformatics and Microbial Genomics	Danish Covid-19 Genome Consortium et al
EPI_ISL_2666252	Denmark/DCGC-111898/2021	2021-06-14	Europe	Denmark	Department of Bacteria, Parasites and Fungi, Statens Serum Institut, Copenhagen, Denmark	Statens Serum Institut Bioinformatics and Microbial Genomics	Danish Covid-19 Genome Consortium et al
EPI_ISL_3074332	Denmark/DCGC-111899/2021	2021-05-31	Europe	Denmark	Department of Bacteria, Parasites and Fungi, Statens Serum Institut, Copenhagen, Denmark	Statens Serum Institut Bioinformatics and Microbial Genomics	Danish Covid-19 Genome Consortium et al
EPI_ISL_614623	Denmark/DCGC-1119/2020	2020-03-16	Europe	Denmark	Department of Virus and Microbiological Special Diagnostics, Statens Serum Institut, Denmark	Albertsen lab, Department of Chemistry and Bioscience, Aalborg University, Denmark	Danish Covid-19 Genome Consortia et al
EPI_ISL_670444	Denmark/DCGC-11190/2020	2020-11-02	Europe	Denmark	Department of Virus and Microbiological Special Diagnostics, Statens Serum Institut, Copenhagen, Denmark	Albertsen Lab, Department of Chemistry and Bioscience, Aalborg University, Denmark	Danish Covid-19 Genome Consortium et al
EPI_ISL_2666253	Denmark/DCGC-111900/2021	2021-05-31	Europe	Denmark	Department of Bacteria, Parasites and Fungi, Statens Serum Institut, Copenhagen, Denmark	Statens Serum Institut Bioinformatics and Microbial Genomics	Danish Covid-19 Genome Consortium et al
EPI_ISL_2666254	Denmark/DCGC-111901/2021	2021-06-07	Europe	Denmark	Department of Bacteria, Parasites and Fungi, Statens Serum Institut, Copenhagen, Denmark	Statens Serum Institut Bioinformatics and Microbial Genomics	Danish Covid-19 Genome Consortium et al
EPI_ISL_2666255	Denmark/DCGC-111902/2021	2021-06-07	Europe	Denmark	Department of Bacteria, Parasites and Fungi, Statens Serum Institut, Copenhagen, Denmark	Statens Serum Institut Bioinformatics and Microbial Genomics	Danish Covid-19 Genome Consortium et al
EPI_ISL_3074333	Denmark/DCGC-111904/2021	2021-06-14	Europe	Denmark	Department of Bacteria, Parasites and Fungi, Statens Serum Institut, Copenhagen, Denmark	Statens Serum Institut Bioinformatics and Microbial Genomics	Danish Covid-19 Genome Consortium et al
EPI_ISL_2666257	Denmark/DCGC-111905/2021	2021-06-07	Europe	Denmark	Molekylær Medicinsk Afdeling, Aarhus University Hospital, Aarhus, Denmark	Statens Serum Institut Bioinformatics and Microbial Genomics	Danish Covid-19 Genome Consortium et al
EPI_ISL_3074334	Denmark/DCGC-111906/2021	2021-06-14	Europe	Denmark	Department of Bacteria, Parasites and Fungi, Statens Serum Institut, Copenhagen, Denmark	Statens Serum Institut Bioinformatics and Microbial Genomics	Danish Covid-19 Genome Consortium et al
EPI_ISL_2666258	Denmark/DCGC-111908/2021	2021-05-24	Europe	Denmark	Department of Bacteria, Parasites and Fungi, Statens Serum Institut, Copenhagen, Denmark	Statens Serum Institut Bioinformatics and Microbial Genomics	Danish Covid-19 Genome Consortium et al
EPI_ISL_2666259	Denmark/DCGC-111909/2021	2021-05-24	Europe	Denmark	Department of Bacteria, Parasites and Fungi, Statens Serum Institut, Copenhagen, Denmark	Statens Serum Institut Bioinformatics and Microbial Genomics	Danish Covid-19 Genome Consortium et al
EPI_ISL_670445	Denmark/DCGC-11191/2020	2020-11-02	Europe	Denmark	Department of Virus and Microbiological Special Diagnostics, Statens Serum Institut, Copenhagen, Denmark	Albertsen Lab, Department of Chemistry and Bioscience, Aalborg University, Denmark	Danish Covid-19 Genome Consortium et al
EPI_ISL_2666260	Denmark/DCGC-111911/2021	2021-05-31	Europe	Denmark	Department of Bacteria, Parasites and Fungi, Statens Serum Institut, Copenhagen, Denmark	Statens Serum Institut Bioinformatics and Microbial Genomics	Danish Covid-19 Genome Consortium et al
EPI_ISL_2666261	Denmark/DCGC-111912/2021	2021-05-24	Europe	Denmark	Department of Bacteria, Parasites and Fungi, Statens Serum Institut, Copenhagen, Denmark	Statens Serum Institut Bioinformatics and Microbial Genomics	Danish Covid-19 Genome Consortium et al
EPI_ISL_2666262	Denmark/DCGC-111913/2021	2021-05-24	Europe	Denmark	Department of Bacteria, Parasites and Fungi, Statens Serum Institut, Copenhagen, Denmark	Statens Serum Institut Bioinformatics and Microbial Genomics	Danish Covid-19 Genome Consortium et al
EPI_ISL_2666264	Denmark/DCGC-111916/2021	2021-06-14	Europe	Denmark	Department of Bacteria, Parasites and Fungi, Statens Serum Institut, Copenhagen, Denmark	Statens Serum Institut Bioinformatics and Microbial Genomics	Danish Covid-19 Genome Consortium et al
EPI_ISL_2666265	Denmark/DCGC-111917/2021	2021-05-31	Europe	Denmark	Department of Bacteria, Parasites and Fungi, Statens Serum Institut, Copenhagen, Denmark	Statens Serum Institut Bioinformatics and Microbial Genomics	Danish Covid-19 Genome Consortium et al
EPI_ISL_670446	Denmark/DCGC-11192/2020	2020-11-02	Europe	Denmark	Department of Virus and Microbiological Special Diagnostics, Statens Serum Institut, Copenhagen, Denmark	Albertsen Lab, Department of Chemistry and Bioscience, Aalborg University, Denmark	Danish Covid-19 Genome Consortium et al
EPI_ISL_2666267	Denmark/DCGC-111920/2021	2021-06-07	Europe	Denmark	Department of Bacteria, Parasites and Fungi, Statens Serum Institut, Copenhagen, Denmark	Statens Serum Institut Bioinformatics and Microbial Genomics	Danish Covid-19 Genome Consortium et al
EPI_ISL_2666268	Denmark/DCGC-111921/2021	2021-05-31	Europe	Denmark	Department of Bacteria, Parasites and Fungi, Statens Serum Institut, Copenhagen, Denmark	Statens Serum Institut Bioinformatics and Microbial Genomics	Danish Covid-19 Genome Consortium et al
EPI_ISL_2666269	Denmark/DCGC-111923/2021	2021-06-07	Europe	Denmark	Department of Bacteria, Parasites and Fungi, Statens Serum Institut, Copenhagen, Denmark	Statens Serum Institut Bioinformatics and Microbial Genomics	Danish Covid-19 Genome Consortium et al
EPI_ISL_3074335	Denmark/DCGC-111924/2021	2021-06-14	Europe	Denmark	Department of Bacteria, Parasites and Fungi, Statens Serum Institut, Copenhagen, Denmark	Statens Serum Institut Bioinformatics and Microbial Genomics	Danish Covid-19 Genome Consortium et al
EPI_ISL_2666271	Denmark/DCGC-111926/2021	2021-06-14	Europe	Denmark	Department of Bacteria, Parasites and Fungi, Statens Serum Institut, Copenhagen, Denmark	Statens Serum Institut Bioinformatics and Microbial Genomics	Danish Covid-19 Genome Consortium et al
EPI_ISL_3074336	Denmark/DCGC-111927/2021	2021-05-31	Europe	Denmark	Department of Bacteria, Parasites and Fungi, Statens Serum Institut, Copenhagen, Denmark	Statens Serum Institut Bioinformatics and Microbial Genomics	Danish Covid-19 Genome Consortium et al
EPI_ISL_2666272	Denmark/DCGC-111928/2021	2021-05-31	Europe	Denmark	Department of Bacteria, Parasites and Fungi, Statens Serum Institut, Copenhagen, Denmark	Statens Serum Institut Bioinformatics and Microbial Genomics	Danish Covid-19 Genome Consortium et al
EPI_ISL_2666273	Denmark/DCGC-111929/2021	2021-06-07	Europe	Denmark	Department of Bacteria, Parasites and Fungi, Statens Serum Institut, Copenhagen, Denmark	Statens Serum Institut Bioinformatics and Microbial Genomics	Danish Covid-19 Genome Consortium et al
EPI_ISL_670447	Denmark/DCGC-11193/2020	2020-11-02	Europe	Denmark	Department of Virus and Microbiological Special Diagnostics, Statens Serum Institut, Copenhagen, Denmark	Albertsen Lab, Department of Chemistry and Bioscience, Aalborg University, Denmark	Danish Covid-19 Genome Consortium et al
EPI_ISL_2666275	Denmark/DCGC-111931/2021	2021-05-24	Europe	Denmark	Department of Bacteria, Parasites and Fungi, Statens Serum Institut, Copenhagen, Denmark	Statens Serum Institut Bioinformatics and Microbial Genomics	Danish Covid-19 Genome Consortium et al
EPI_ISL_3074337	Denmark/DCGC-111932/2021	2021-05-31	Europe	Denmark	Department of Bacteria, Parasites and Fungi, Statens Serum Institut, Copenhagen, Denmark	Statens Serum Institut Bioinformatics and Microbial Genomics	Danish Covid-19 Genome Consortium et al
EPI_ISL_3074338	Denmark/DCGC-111935/2021	2021-05-31	Europe	Denmark	Department of Bacteria, Parasites and Fungi, Statens Serum Institut, Copenhagen, Denmark	Statens Serum Institut Bioinformatics and Microbial Genomics	Danish Covid-19 Genome Consortium et al
EPI_ISL_2666277	Denmark/DCGC-111936/2021	2021-06-07	Europe	Denmark	Department of Bacteria, Parasites and Fungi, Statens Serum Institut, Copenhagen, Denmark	Statens Serum Institut Bioinformatics and Microbial Genomics	Danish Covid-19 Genome Consortium et al
EPI_ISL_3074339	Denmark/DCGC-111937/2021	2021-05-31	Europe	Denmark	Department of Bacteria, Parasites and Fungi, Statens Serum Institut, Copenhagen, Denmark	Statens Serum Institut Bioinformatics and Microbial Genomics	Danish Covid-19 Genome Consortium et al
EPI_ISL_2666278	Denmark/DCGC-111938/2021	2021-05-31	Europe	Denmark	Department of Bacteria, Parasites and Fungi, Statens Serum Institut, Copenhagen, Denmark	Statens Serum Institut Bioinformatics and Microbial Genomics	Danish Covid-19 Genome Consortium et al
EPI_ISL_2666279	Denmark/DCGC-111939/2021	2021-05-31	Europe	Denmark	Department of Bacteria, Parasites and Fungi, Statens Serum Institut, Copenhagen, Denmark	Statens Serum Institut Bioinformatics and Microbial Genomics	Danish Covid-19 Genome Consortium et al
EPI_ISL_670448	Denmark/DCGC-11194/2020	2020-11-02	Europe	Denmark	Department of Virus and Microbiological Special Diagnostics, Statens Serum Institut, Copenhagen, Denmark	Albertsen Lab, Department of Chemistry and Bioscience, Aalborg University, Denmark	Danish Covid-19 Genome Consortium et al
EPI_ISL_2666280	Denmark/DCGC-111941/2021	2021-06-07	Europe	Denmark	Department of Bacteria, Parasites and Fungi, Statens Serum Institut, Copenhagen, Denmark	Statens Serum Institut Bioinformatics and Microbial Genomics	Danish Covid-19 Genome Consortium et al
EPI_ISL_2666281	Denmark/DCGC-111942/2021	2021-05-24	Europe	Denmark	Department of Bacteria, Parasites and Fungi, Statens Serum Institut, Copenhagen, Denmark	Statens Serum Institut Bioinformatics and Microbial Genomics	Danish Covid-19 Genome Consortium et al
EPI_ISL_2666282	Denmark/DCGC-111943/2021	2021-05-31	Europe	Denmark	Department of Bacteria, Parasites and Fungi, Statens Serum Institut, Copenhagen, Denmark	Statens Serum Institut Bioinformatics and Microbial Genomics	Danish Covid-19 Genome Consortium et al
EPI_ISL_2666284	Denmark/DCGC-111945/2021	2021-05-24	Europe	Denmark	Department of Bacteria, Parasites and Fungi, Statens Serum Institut, Copenhagen, Denmark	Statens Serum Institut Bioinformatics and Microbial Genomics	Danish Covid-19 Genome Consortium et al
EPI_ISL_3074340	Denmark/DCGC-111946/2021	2021-06-07	Europe	Denmark	Department of Bacteria, Parasites and Fungi, Statens Serum Institut, Copenhagen, Denmark	Statens Serum Institut Bioinformatics and Microbial Genomics	Danish Covid-19 Genome Consortium et al
EPI_ISL_2666285	Denmark/DCGC-111947/2021	2021-05-31	Europe	Denmark	Department of Bacteria, Parasites and Fungi, Statens Serum Institut, Copenhagen, Denmark	Statens Serum Institut Bioinformatics and Microbial Genomics	Danish Covid-19 Genome Consortium et al
EPI_ISL_2666286	Denmark/DCGC-111948/2021	2021-05-24	Europe	Denmark	Department of Bacteria, Parasites and Fungi, Statens Serum Institut, Copenhagen, Denmark	Statens Serum Institut Bioinformatics and Microbial Genomics	Danish Covid-19 Genome Consortium et al
EPI_ISL_2666287	Denmark/DCGC-111949/2021	2021-06-07	Europe	Denmark	Department of Bacteria, Parasites and Fungi, Statens Serum Institut, Copenhagen, Denmark	Statens Serum Institut Bioinformatics and Microbial Genomics	Danish Covid-19 Genome Consortium et al
EPI_ISL_2666288	Denmark/DCGC-111950/2021	2021-05-31	Europe	Denmark	Department of Bacteria, Parasites and Fungi, Statens Serum Institut, Copenhagen, Denmark	Statens Serum Institut Bioinformatics and Microbial Genomics	Danish Covid-19 Genome Consortium et al
EPI_ISL_2666289	Denmark/DCGC-111951/2021	2021-06-14	Europe	Denmark	Department of Bacteria, Parasites and Fungi, Statens Serum Institut, Copenhagen, Denmark	Statens Serum Institut Bioinformatics and Microbial Genomics	Danish Covid-19 Genome Consortium et al
EPI_ISL_2666290	Denmark/DCGC-111952/2021	2021-05-24	Europe	Denmark	Department of Bacteria, Parasites and Fungi, Statens Serum Institut, Copenhagen, Denmark	Statens Serum Institut Bioinformatics and Microbial Genomics	Danish Covid-19 Genome Consortium et al
EPI_ISL_2666291	Denmark/DCGC-111953/2021	2021-06-07	Europe	Denmark	Department of Bacteria, Parasites and Fungi, Statens Serum Institut, Copenhagen, Denmark	Statens Serum Institut Bioinformatics and Microbial Genomics	Danish Covid-19 Genome Consortium et al
EPI_ISL_2666292	Denmark/DCGC-111954/2021	2021-05-03	Europe	Denmark	Department of Bacteria, Parasites and Fungi, Statens Serum Institut, Copenhagen, Denmark	Statens Serum Institut Bioinformatics and Microbial Genomics	Danish Covid-19 Genome Consortium et al
EPI_ISL_2666293	Denmark/DCGC-111955/2021	2021-06-07	Europe	Denmark	Department of Bacteria, Parasites and Fungi, Statens Serum Institut, Copenhagen, Denmark	Statens Serum Institut Bioinformatics and Microbial Genomics	Danish Covid-19 Genome Consortium et al
EPI_ISL_3074341	Denmark/DCGC-111956/2021	2021-06-14	Europe	Denmark	Department of Bacteria, Parasites and Fungi, Statens Serum Institut, Copenhagen, Denmark	Statens Serum Institut Bioinformatics and Microbial Genomics	Danish Covid-19 Genome Consortium et al
EPI_ISL_2666294	Denmark/DCGC-111957/2021	2021-05-24	Europe	Denmark	Department of Bacteria, Parasites and Fungi, Statens Serum Institut, Copenhagen, Denmark	Statens Serum Institut Bioinformatics and Microbial Genomics	Danish Covid-19 Genome Consortium et al
EPI_ISL_2666295	Denmark/DCGC-111959/2021	2021-05-24	Europe	Denmark	Department of Bacteria, Parasites and Fungi, Statens Serum Institut, Copenhagen, Denmark	Statens Serum Institut Bioinformatics and Microbial Genomics	Danish Covid-19 Genome Consortium et al
EPI_ISL_670449	Denmark/DCGC-11196/2020	2020-11-02	Europe	Denmark	Department of Virus and Microbiological Special Diagnostics, Statens Serum Institut, Copenhagen, Denmark	Albertsen Lab, Department of Chemistry and Bioscience, Aalborg University, Denmark	Danish Covid-19 Genome Consortium et al
EPI_ISL_2666296	Denmark/DCGC-111960/2021	2021-06-14	Europe	Denmark	Department of Bacteria, Parasites and Fungi, Statens Serum Institut, Copenhagen, Denmark	Statens Serum Institut Bioinformatics and Microbial Genomics	Danish Covid-19 Genome Consortium et al
EPI_ISL_2666297	Denmark/DCGC-111961/2021	2021-05-31	Europe	Denmark	Department of Bacteria, Parasites and Fungi, Statens Serum Institut, Copenhagen, Denmark	Statens Serum Institut Bioinformatics and Microbial Genomics	Danish Covid-19 Genome Consortium et al
EPI_ISL_2666298	Denmark/DCGC-111962/2021	2021-06-07	Europe	Denmark	Department of Bacteria, Parasites and Fungi, Statens Serum Institut, Copenhagen, Denmark	Statens Serum Institut Bioinformatics and Microbial Genomics	Danish Covid-19 Genome Consortium et al
EPI_ISL_2666299	Denmark/DCGC-111963/2021	2021-05-17	Europe	Denmark	Department of Clinical Microbiology and Center for Genomic Medicine, Rigshospitalet, Copenhagen, Denmark	Statens Serum Institut Bioinformatics and Microbial Genomics	Danish Covid-19 Genome Consortium et al
EPI_ISL_2666300	Denmark/DCGC-111964/2021	2021-05-31	Europe	Denmark	Department of Bacteria, Parasites and Fungi, Statens Serum Institut, Copenhagen, Denmark	Statens Serum Institut Bioinformatics and Microbial Genomics	Danish Covid-19 Genome Consortium et al
EPI_ISL_2666301	Denmark/DCGC-111965/2021	2021-06-07	Europe	Denmark	Department of Bacteria, Parasites and Fungi, Statens Serum Institut, Copenhagen, Denmark	Statens Serum Institut Bioinformatics and Microbial Genomics	Danish Covid-19 Genome Consortium et al
EPI_ISL_3074342	Denmark/DCGC-111967/2021	2021-05-31	Europe	Denmark	Department of Bacteria, Parasites and Fungi, Statens Serum Institut, Copenhagen, Denmark	Statens Serum Institut Bioinformatics and Microbial Genomics	Danish Covid-19 Genome Consortium et al
EPI_ISL_3074343	Denmark/DCGC-111968/2021	2021-06-07	Europe	Denmark	Department of Bacteria, Parasites and Fungi, Statens Serum Institut, Copenhagen, Denmark	Statens Serum Institut Bioinformatics and Microbial Genomics	Danish Covid-19 Genome Consortium et al
EPI_ISL_3074344	Denmark/DCGC-111969/2021	2021-06-07	Europe	Denmark	Department of Bacteria, Parasites and Fungi, Statens Serum Institut, Copenhagen, Denmark	Statens Serum Institut Bioinformatics and Microbial Genomics	Danish Covid-19 Genome Consortium et al
EPI_ISL_670450	Denmark/DCGC-11197/2020	2020-11-02	Europe	Denmark	Department of Virus and Microbiological Special Diagnostics, Statens Serum Institut, Copenhagen, Denmark	Albertsen Lab, Department of Chemistry and Bioscience, Aalborg University, Denmark	Danish Covid-19 Genome Consortium et al
EPI_ISL_2666303	Denmark/DCGC-111970/2021	2021-06-07	Europe	Denmark	Department of Bacteria, Parasites and Fungi, Statens Serum Institut, Copenhagen, Denmark	Statens Serum Institut Bioinformatics and Microbial Genomics	Danish Covid-19 Genome Consortium et al
EPI_ISL_2666304	Denmark/DCGC-111971/2021	2021-05-31	Europe	Denmark	Department of Bacteria, Parasites and Fungi, Statens Serum Institut, Copenhagen, Denmark	Statens Serum Institut Bioinformatics and Microbial Genomics	Danish Covid-19 Genome Consortium et al
EPI_ISL_2666305	Denmark/DCGC-111972/2021	2021-05-31	Europe	Denmark	Department of Bacteria, Parasites and Fungi, Statens Serum Institut, Copenhagen, Denmark	Statens Serum Institut Bioinformatics and Microbial Genomics	Danish Covid-19 Genome Consortium et al
EPI_ISL_3074345	Denmark/DCGC-111973/2021	2021-05-31	Europe	Denmark	Department of Bacteria, Parasites and Fungi, Statens Serum Institut, Copenhagen, Denmark	Statens Serum Institut Bioinformatics and Microbial Genomics	Danish Covid-19 Genome Consortium et al
EPI_ISL_2666306	Denmark/DCGC-111974/2021	2021-06-14	Europe	Denmark	Department of Bacteria, Parasites and Fungi, Statens Serum Institut, Copenhagen, Denmark	Statens Serum Institut Bioinformatics and Microbial Genomics	Danish Covid-19 Genome Consortium et al
EPI_ISL_2666307	Denmark/DCGC-111975/2021	2021-05-31	Europe	Denmark	Department of Bacteria, Parasites and Fungi, Statens Serum Institut, Copenhagen, Denmark	Statens Serum Institut Bioinformatics and Microbial Genomics	Danish Covid-19 Genome Consortium et al
EPI_ISL_2666308	Denmark/DCGC-111977/2021	2021-05-31	Europe	Denmark	Department of Bacteria, Parasites and Fungi, Statens Serum Institut, Copenhagen, Denmark	Statens Serum Institut Bioinformatics and Microbial Genomics	Danish Covid-19 Genome Consortium et al
EPI_ISL_2666309	Denmark/DCGC-111978/2021	2021-05-31	Europe	Denmark	Department of Bacteria, Parasites and Fungi, Statens Serum Institut, Copenhagen, Denmark	Statens Serum Institut Bioinformatics and Microbial Genomics	Danish Covid-19 Genome Consortium et al
EPI_ISL_2666311	Denmark/DCGC-111983/2021	2021-06-07	Europe	Denmark	Department of Bacteria, Parasites and Fungi, Statens Serum Institut, Copenhagen, Denmark	Statens Serum Institut Bioinformatics and Microbial Genomics	Danish Covid-19 Genome Consortium et al
EPI_ISL_2666312	Denmark/DCGC-111984/2021	2021-05-24	Europe	Denmark	Department of Bacteria, Parasites and Fungi, Statens Serum Institut, Copenhagen, Denmark	Statens Serum Institut Bioinformatics and Microbial Genomics	Danish Covid-19 Genome Consortium et al
EPI_ISL_2666313	Denmark/DCGC-111985/2021	2021-06-07	Europe	Denmark	Department of Bacteria, Parasites and Fungi, Statens Serum Institut, Copenhagen, Denmark	Statens Serum Institut Bioinformatics and Microbial Genomics	Danish Covid-19 Genome Consortium et al
EPI_ISL_2666314	Denmark/DCGC-111987/2021	2021-05-24	Europe	Denmark	Department of Bacteria, Parasites and Fungi, Statens Serum Institut, Copenhagen, Denmark	Statens Serum Institut Bioinformatics and Microbial Genomics	Danish Covid-19 Genome Consortium et al
EPI_ISL_670451	Denmark/DCGC-11199/2020	2020-11-02	Europe	Denmark	Department of Virus and Microbiological Special Diagnostics, Statens Serum Institut, Copenhagen, Denmark	Albertsen Lab, Department of Chemistry and Bioscience, Aalborg University, Denmark	Danish Covid-19 Genome Consortium et al
EPI_ISL_2666315	Denmark/DCGC-111990/2021	2021-05-03	Europe	Denmark	Department of Bacteria, Parasites and Fungi, Statens Serum Institut, Copenhagen, Denmark	Statens Serum Institut Bioinformatics and Microbial Genomics	Danish Covid-19 Genome Consortium et al
EPI_ISL_2666317	Denmark/DCGC-111992/2021	2021-05-31	Europe	Denmark	Department of Bacteria, Parasites and Fungi, Statens Serum Institut, Copenhagen, Denmark	Statens Serum Institut Bioinformatics and Microbial Genomics	Danish Covid-19 Genome Consortium et al
EPI_ISL_2666318	Denmark/DCGC-111993/2021	2021-05-31	Europe	Denmark	Department of Bacteria, Parasites and Fungi, Statens Serum Institut, Copenhagen, Denmark	Statens Serum Institut Bioinformatics and Microbial Genomics	Danish Covid-19 Genome Consortium et al
EPI_ISL_3074346	Denmark/DCGC-111995/2021	2021-06-07	Europe	Denmark	Department of Bacteria, Parasites and Fungi, Statens Serum Institut, Copenhagen, Denmark	Statens Serum Institut Bioinformatics and Microbial Genomics	Danish Covid-19 Genome Consortium et al
EPI_ISL_2666320	Denmark/DCGC-111996/2021	2021-05-24	Europe	Denmark	Department of Bacteria, Parasites and Fungi, Statens Serum Institut, Copenhagen, Denmark	Statens Serum Institut Bioinformatics and Microbial Genomics	Danish Covid-19 Genome Consortium et al
EPI_ISL_3074347	Denmark/DCGC-111997/2021	2021-05-03	Europe	Denmark	Department of Bacteria, Parasites and Fungi, Statens Serum Institut, Copenhagen, Denmark	Statens Serum Institut Bioinformatics and Microbial Genomics	Danish Covid-19 Genome Consortium et al
EPI_ISL_2666321	Denmark/DCGC-111999/2021	2021-05-31	Europe	Denmark	Department of Bacteria, Parasites and Fungi, Statens Serum Institut, Copenhagen, Denmark	Statens Serum Institut Bioinformatics and Microbial Genomics	Danish Covid-19 Genome Consortium et al
EPI_ISL_614591	Denmark/DCGC-1120/2020	2020-03-09	Europe	Denmark	Department of Virus and Microbiological Special Diagnostics, Statens Serum Institut, Denmark	Albertsen lab, Department of Chemistry and Bioscience, Aalborg University, Denmark	Danish Covid-19 Genome Consortia et al
EPI_ISL_670452	Denmark/DCGC-11200/2020	2020-11-02	Europe	Denmark	Department of Virus and Microbiological Special Diagnostics, Statens Serum Institut, Copenhagen, Denmark	Albertsen Lab, Department of Chemistry and Bioscience, Aalborg University, Denmark	Danish Covid-19 Genome Consortium et al
EPI_ISL_3074348	Denmark/DCGC-112000/2021	2021-06-07	Europe	Denmark	Department of Bacteria, Parasites and Fungi, Statens Serum Institut, Copenhagen, Denmark	Statens Serum Institut Bioinformatics and Microbial Genomics	Danish Covid-19 Genome Consortium et al
EPI_ISL_2666322	Denmark/DCGC-112001/2021	2021-05-24	Europe	Denmark	Department of Bacteria, Parasites and Fungi, Statens Serum Institut, Copenhagen, Denmark	Statens Serum Institut Bioinformatics and Microbial Genomics	Danish Covid-19 Genome Consortium et al
EPI_ISL_2666323	Denmark/DCGC-112002/2021	2021-05-31	Europe	Denmark	Department of Bacteria, Parasites and Fungi, Statens Serum Institut, Copenhagen, Denmark	Statens Serum Institut Bioinformatics and Microbial Genomics	Danish Covid-19 Genome Consortium et al
EPI_ISL_2666324	Denmark/DCGC-112003/2021	2021-05-31	Europe	Denmark	Department of Bacteria, Parasites and Fungi, Statens Serum Institut, Copenhagen, Denmark	Statens Serum Institut Bioinformatics and Microbial Genomics	Danish Covid-19 Genome Consortium et al
EPI_ISL_2666325	Denmark/DCGC-112005/2021	2021-05-31	Europe	Denmark	Department of Bacteria, Parasites and Fungi, Statens Serum Institut, Copenhagen, Denmark	Statens Serum Institut Bioinformatics and Microbial Genomics	Danish Covid-19 Genome Consortium et al
EPI_ISL_2666326	Denmark/DCGC-112006/2021	2021-05-24	Europe	Denmark	Department of Bacteria, Parasites and Fungi, Statens Serum Institut, Copenhagen, Denmark	Statens Serum Institut Bioinformatics and Microbial Genomics	Danish Covid-19 Genome Consortium et al
EPI_ISL_2666327	Denmark/DCGC-112007/2021	2021-06-14	Europe	Denmark	Department of Bacteria, Parasites and Fungi, Statens Serum Institut, Copenhagen, Denmark	Statens Serum Institut Bioinformatics and Microbial Genomics	Danish Covid-19 Genome Consortium et al
EPI_ISL_2666328	Denmark/DCGC-112008/2021	2021-05-31	Europe	Denmark	Department of Bacteria, Parasites and Fungi, Statens Serum Institut, Copenhagen, Denmark	Statens Serum Institut Bioinformatics and Microbial Genomics	Danish Covid-19 Genome Consortium et al
EPI_ISL_3074349	Denmark/DCGC-112009/2021	2021-05-31	Europe	Denmark	Department of Bacteria, Parasites and Fungi, Statens Serum Institut, Copenhagen, Denmark	Statens Serum Institut Bioinformatics and Microbial Genomics	Danish Covid-19 Genome Consortium et al
EPI_ISL_669728	Denmark/DCGC-11201/2020	2020-11-02	Europe	Denmark	Department of Virus and Microbiological Special Diagnostics, Statens Serum Institut, Copenhagen, Denmark	Albertsen Lab, Department of Chemistry and Bioscience, Aalborg University, Denmark	Danish Covid-19 Genome Consortium et al
EPI_ISL_2666329	Denmark/DCGC-112010/2021	2021-05-24	Europe	Denmark	Department of Bacteria, Parasites and Fungi, Statens Serum Institut, Copenhagen, Denmark	Statens Serum Institut Bioinformatics and Microbial Genomics	Danish Covid-19 Genome Consortium et al
EPI_ISL_2666330	Denmark/DCGC-112012/2021	2021-06-07	Europe	Denmark	Department of Bacteria, Parasites and Fungi, Statens Serum Institut, Copenhagen, Denmark	Statens Serum Institut Bioinformatics and Microbial Genomics	Danish Covid-19 Genome Consortium et al
EPI_ISL_2666332	Denmark/DCGC-112014/2021	2021-05-31	Europe	Denmark	Department of Bacteria, Parasites and Fungi, Statens Serum Institut, Copenhagen, Denmark	Statens Serum Institut Bioinformatics and Microbial Genomics	Danish Covid-19 Genome Consortium et al
EPI_ISL_3074350	Denmark/DCGC-112016/2021	2021-05-31	Europe	Denmark	Department of Bacteria, Parasites and Fungi, Statens Serum Institut, Copenhagen, Denmark	Statens Serum Institut Bioinformatics and Microbial Genomics	Danish Covid-19 Genome Consortium et al
EPI_ISL_2666333	Denmark/DCGC-112017/2021	2021-05-31	Europe	Denmark	Department of Bacteria, Parasites and Fungi, Statens Serum Institut, Copenhagen, Denmark	Statens Serum Institut Bioinformatics and Microbial Genomics	Danish Covid-19 Genome Consortium et al
EPI_ISL_2666334	Denmark/DCGC-112019/2021	2021-05-24	Europe	Denmark	Department of Bacteria, Parasites and Fungi, Statens Serum Institut, Copenhagen, Denmark	Statens Serum Institut Bioinformatics and Microbial Genomics	Danish Covid-19 Genome Consortium et al
EPI_ISL_670453	Denmark/DCGC-11202/2020	2020-11-02	Europe	Denmark	Department of Virus and Microbiological Special Diagnostics, Statens Serum Institut, Copenhagen, Denmark	Albertsen Lab, Department of Chemistry and Bioscience, Aalborg University, Denmark	Danish Covid-19 Genome Consortium et al
EPI_ISL_2666335	Denmark/DCGC-112020/2021	2021-05-31	Europe	Denmark	Department of Bacteria, Parasites and Fungi, Statens Serum Institut, Copenhagen, Denmark	Statens Serum Institut Bioinformatics and Microbial Genomics	Danish Covid-19 Genome Consortium et al
EPI_ISL_2666336	Denmark/DCGC-112021/2021	2021-05-31	Europe	Denmark	Department of Bacteria, Parasites and Fungi, Statens Serum Institut, Copenhagen, Denmark	Statens Serum Institut Bioinformatics and Microbial Genomics	Danish Covid-19 Genome Consortium et al
EPI_ISL_2666337	Denmark/DCGC-112022/2021	2021-05-24	Europe	Denmark	Department of Bacteria, Parasites and Fungi, Statens Serum Institut, Copenhagen, Denmark	Statens Serum Institut Bioinformatics and Microbial Genomics	Danish Covid-19 Genome Consortium et al
EPI_ISL_3074351	Denmark/DCGC-112023/2021	2021-05-31	Europe	Denmark	Department of Bacteria, Parasites and Fungi, Statens Serum Institut, Copenhagen, Denmark	Statens Serum Institut Bioinformatics and Microbial Genomics	Danish Covid-19 Genome Consortium et al
EPI_ISL_3074352	Denmark/DCGC-112024/2021	2021-05-31	Europe	Denmark	Department of Bacteria, Parasites and Fungi, Statens Serum Institut, Copenhagen, Denmark	Statens Serum Institut Bioinformatics and Microbial Genomics	Danish Covid-19 Genome Consortium et al
EPI_ISL_2666338	Denmark/DCGC-112026/2021	2021-05-31	Europe	Denmark	Department of Bacteria, Parasites and Fungi, Statens Serum Institut, Copenhagen, Denmark	Statens Serum Institut Bioinformatics and Microbial Genomics	Danish Covid-19 Genome Consortium et al
EPI_ISL_2666339	Denmark/DCGC-112027/2021	2021-05-31	Europe	Denmark	Department of Bacteria, Parasites and Fungi, Statens Serum Institut, Copenhagen, Denmark	Statens Serum Institut Bioinformatics and Microbial Genomics	Danish Covid-19 Genome Consortium et al
EPI_ISL_2666340	Denmark/DCGC-112028/2021	2021-05-31	Europe	Denmark	Department of Bacteria, Parasites and Fungi, Statens Serum Institut, Copenhagen, Denmark	Statens Serum Institut Bioinformatics and Microbial Genomics	Danish Covid-19 Genome Consortium et al
EPI_ISL_2666341	Denmark/DCGC-112029/2021	2021-05-31	Europe	Denmark	Department of Bacteria, Parasites and Fungi, Statens Serum Institut, Copenhagen, Denmark	Statens Serum Institut Bioinformatics and Microbial Genomics	Danish Covid-19 Genome Consortium et al
EPI_ISL_669729	Denmark/DCGC-11203/2020	2020-11-02	Europe	Denmark	Department of Virus and Microbiological Special Diagnostics, Statens Serum Institut, Copenhagen, Denmark	Albertsen Lab, Department of Chemistry and Bioscience, Aalborg University, Denmark	Danish Covid-19 Genome Consortium et al
EPI_ISL_3074353	Denmark/DCGC-112031/2021	2021-05-24	Europe	Denmark	Department of Bacteria, Parasites and Fungi, Statens Serum Institut, Copenhagen, Denmark	Statens Serum Institut Bioinformatics and Microbial Genomics	Danish Covid-19 Genome Consortium et al
EPI_ISL_3074354	Denmark/DCGC-112033/2021	2021-05-31	Europe	Denmark	Department of Bacteria, Parasites and Fungi, Statens Serum Institut, Copenhagen, Denmark	Statens Serum Institut Bioinformatics and Microbial Genomics	Danish Covid-19 Genome Consortium et al
EPI_ISL_2666343	Denmark/DCGC-112034/2021	2021-05-24	Europe	Denmark	Department of Bacteria, Parasites and Fungi, Statens Serum Institut, Copenhagen, Denmark	Statens Serum Institut Bioinformatics and Microbial Genomics	Danish Covid-19 Genome Consortium et al
EPI_ISL_2666344	Denmark/DCGC-112035/2021	2021-05-24	Europe	Denmark	Department of Bacteria, Parasites and Fungi, Statens Serum Institut, Copenhagen, Denmark	Statens Serum Institut Bioinformatics and Microbial Genomics	Danish Covid-19 Genome Consortium et al
EPI_ISL_2666345	Denmark/DCGC-112036/2021	2021-05-24	Europe	Denmark	Department of Bacteria, Parasites and Fungi, Statens Serum Institut, Copenhagen, Denmark	Statens Serum Institut Bioinformatics and Microbial Genomics	Danish Covid-19 Genome Consortium et al
EPI_ISL_2666347	Denmark/DCGC-112038/2021	2021-05-31	Europe	Denmark	Department of Bacteria, Parasites and Fungi, Statens Serum Institut, Copenhagen, Denmark	Statens Serum Institut Bioinformatics and Microbial Genomics	Danish Covid-19 Genome Consortium et al
EPI_ISL_3074355	Denmark/DCGC-112039/2021	2021-05-24	Europe	Denmark	Department of Bacteria, Parasites and Fungi, Statens Serum Institut, Copenhagen, Denmark	Statens Serum Institut Bioinformatics and Microbial Genomics	Danish Covid-19 Genome Consortium et al
EPI_ISL_670454	Denmark/DCGC-11204/2020	2020-11-02	Europe	Denmark	Department of Virus and Microbiological Special Diagnostics, Statens Serum Institut, Copenhagen, Denmark	Albertsen Lab, Department of Chemistry and Bioscience, Aalborg University, Denmark	Danish Covid-19 Genome Consortium et al
EPI_ISL_2666350	Denmark/DCGC-112042/2021	2021-06-07	Europe	Denmark	Department of Bacteria, Parasites and Fungi, Statens Serum Institut, Copenhagen, Denmark	Statens Serum Institut Bioinformatics and Microbial Genomics	Danish Covid-19 Genome Consortium et al
EPI_ISL_2666351	Denmark/DCGC-112043/2021	2021-06-14	Europe	Denmark	Department of Bacteria, Parasites and Fungi, Statens Serum Institut, Copenhagen, Denmark	Statens Serum Institut Bioinformatics and Microbial Genomics	Danish Covid-19 Genome Consortium et al
EPI_ISL_2666352	Denmark/DCGC-112044/2021	2021-05-31	Europe	Denmark	Department of Bacteria, Parasites and Fungi, Statens Serum Institut, Copenhagen, Denmark	Statens Serum Institut Bioinformatics and Microbial Genomics	Danish Covid-19 Genome Consortium et al
EPI_ISL_3074356	Denmark/DCGC-112045/2021	2021-05-31	Europe	Denmark	Department of Bacteria, Parasites and Fungi, Statens Serum Institut, Copenhagen, Denmark	Statens Serum Institut Bioinformatics and Microbial Genomics	Danish Covid-19 Genome Consortium et al
EPI_ISL_2666353	Denmark/DCGC-112046/2021	2021-06-14	Europe	Denmark	Department of Bacteria, Parasites and Fungi, Statens Serum Institut, Copenhagen, Denmark	Statens Serum Institut Bioinformatics and Microbial Genomics	Danish Covid-19 Genome Consortium et al
EPI_ISL_2666354	Denmark/DCGC-112047/2021	2021-05-31	Europe	Denmark	Department of Bacteria, Parasites and Fungi, Statens Serum Institut, Copenhagen, Denmark	Statens Serum Institut Bioinformatics and Microbial Genomics	Danish Covid-19 Genome Consortium et al
EPI_ISL_2666355	Denmark/DCGC-112049/2021	2021-05-24	Europe	Denmark	Department of Bacteria, Parasites and Fungi, Statens Serum Institut, Copenhagen, Denmark	Statens Serum Institut Bioinformatics and Microbial Genomics	Danish Covid-19 Genome Consortium et al
EPI_ISL_670455	Denmark/DCGC-11205/2020	2020-11-02	Europe	Denmark	Department of Virus and Microbiological Special Diagnostics, Statens Serum Institut, Copenhagen, Denmark	Albertsen Lab, Department of Chemistry and Bioscience, Aalborg University, Denmark	Danish Covid-19 Genome Consortium et al
EPI_ISL_2666357	Denmark/DCGC-112052/2021	2021-06-07	Europe	Denmark	Department of Bacteria, Parasites and Fungi, Statens Serum Institut, Copenhagen, Denmark	Statens Serum Institut Bioinformatics and Microbial Genomics	Danish Covid-19 Genome Consortium et al
EPI_ISL_2666358	Denmark/DCGC-112055/2021	2021-05-24	Europe	Denmark	Department of Bacteria, Parasites and Fungi, Statens Serum Institut, Copenhagen, Denmark	Statens Serum Institut Bioinformatics and Microbial Genomics	Danish Covid-19 Genome Consortium et al
EPI_ISL_3074357	Denmark/DCGC-112056/2021	2021-05-31	Europe	Denmark	Department of Bacteria, Parasites and Fungi, Statens Serum Institut, Copenhagen, Denmark	Statens Serum Institut Bioinformatics and Microbial Genomics	Danish Covid-19 Genome Consortium et al
EPI_ISL_3074358	Denmark/DCGC-112057/2021	2021-06-07	Europe	Denmark	Department of Bacteria, Parasites and Fungi, Statens Serum Institut, Copenhagen, Denmark	Statens Serum Institut Bioinformatics and Microbial Genomics	Danish Covid-19 Genome Consortium et al
EPI_ISL_2666359	Denmark/DCGC-112059/2021	2021-05-24	Europe	Denmark	Department of Bacteria, Parasites and Fungi, Statens Serum Institut, Copenhagen, Denmark	Statens Serum Institut Bioinformatics and Microbial Genomics	Danish Covid-19 Genome Consortium et al
EPI_ISL_3074359	Denmark/DCGC-112061/2021	2021-06-07	Europe	Denmark	Department of Bacteria, Parasites and Fungi, Statens Serum Institut, Copenhagen, Denmark	Statens Serum Institut Bioinformatics and Microbial Genomics	Danish Covid-19 Genome Consortium et al
EPI_ISL_2666361	Denmark/DCGC-112062/2021	2021-06-14	Europe	Denmark	Department of Bacteria, Parasites and Fungi, Statens Serum Institut, Copenhagen, Denmark	Statens Serum Institut Bioinformatics and Microbial Genomics	Danish Covid-19 Genome Consortium et al
EPI_ISL_3074360	Denmark/DCGC-112063/2021	2021-05-31	Europe	Denmark	Department of Bacteria, Parasites and Fungi, Statens Serum Institut, Copenhagen, Denmark	Statens Serum Institut Bioinformatics and Microbial Genomics	Danish Covid-19 Genome Consortium et al
EPI_ISL_2666362	Denmark/DCGC-112065/2021	2021-05-31	Europe	Denmark	Department of Bacteria, Parasites and Fungi, Statens Serum Institut, Copenhagen, Denmark	Statens Serum Institut Bioinformatics and Microbial Genomics	Danish Covid-19 Genome Consortium et al
EPI_ISL_2666363	Denmark/DCGC-112066/2021	2021-06-14	Europe	Denmark	Department of Bacteria, Parasites and Fungi, Statens Serum Institut, Copenhagen, Denmark	Statens Serum Institut Bioinformatics and Microbial Genomics	Danish Covid-19 Genome Consortium et al
EPI_ISL_2666364	Denmark/DCGC-112067/2021	2021-06-14	Europe	Denmark	Department of Bacteria, Parasites and Fungi, Statens Serum Institut, Copenhagen, Denmark	Statens Serum Institut Bioinformatics and Microbial Genomics	Danish Covid-19 Genome Consortium et al
EPI_ISL_2666365	Denmark/DCGC-112068/2021	2021-05-24	Europe	Denmark	Department of Bacteria, Parasites and Fungi, Statens Serum Institut, Copenhagen, Denmark	Statens Serum Institut Bioinformatics and Microbial Genomics	Danish Covid-19 Genome Consortium et al
EPI_ISL_2666366	Denmark/DCGC-112069/2021	2021-06-07	Europe	Denmark	Department of Bacteria, Parasites and Fungi, Statens Serum Institut, Copenhagen, Denmark	Statens Serum Institut Bioinformatics and Microbial Genomics	Danish Covid-19 Genome Consortium et al
EPI_ISL_669730	Denmark/DCGC-11207/2020	2020-11-02	Europe	Denmark	Department of Virus and Microbiological Special Diagnostics, Statens Serum Institut, Copenhagen, Denmark	Albertsen Lab, Department of Chemistry and Bioscience, Aalborg University, Denmark	Danish Covid-19 Genome Consortium et al
EPI_ISL_2666367	Denmark/DCGC-112070/2021	2021-05-31	Europe	Denmark	Department of Bacteria, Parasites and Fungi, Statens Serum Institut, Copenhagen, Denmark	Statens Serum Institut Bioinformatics and Microbial Genomics	Danish Covid-19 Genome Consortium et al
EPI_ISL_2666369	Denmark/DCGC-112072/2021	2021-05-31	Europe	Denmark	Department of Bacteria, Parasites and Fungi, Statens Serum Institut, Copenhagen, Denmark	Statens Serum Institut Bioinformatics and Microbial Genomics	Danish Covid-19 Genome Consortium et al
EPI_ISL_2666370	Denmark/DCGC-112073/2021	2021-06-14	Europe	Denmark	Department of Bacteria, Parasites and Fungi, Statens Serum Institut, Copenhagen, Denmark	Statens Serum Institut Bioinformatics and Microbial Genomics	Danish Covid-19 Genome Consortium et al
