## Supplemental Table 1 for "Cross-border transmissions of delta substrain AY.29 during Olympic and Paralympic Games": Supplemental Table 1.csv (part 76 of 515)

gisaid_epi_isl	strain	date	region	country	originating_lab	submitting_lab	authors
EPI_ISL_2178331	Denmark/DCGC-98368/2021	2021-05-10	Europe	Denmark	Department of Virus and Microbiological Special Diagnostics, Statens Serum Institut, Copenhagen, Denmark	Aalborg University	Danish Covid-19 Genome Consortium et al
EPI_ISL_2178332	Denmark/DCGC-98369/2021	2021-05-03	Europe	Denmark	Department of Virus and Microbiological Special Diagnostics, Statens Serum Institut, Copenhagen, Denmark	Aalborg University	Danish Covid-19 Genome Consortium et al
EPI_ISL_669215	Denmark/DCGC-9837/2020	2020-11-09	Europe	Denmark	Department of Virus and Microbiological Special Diagnostics, Statens Serum Institut, Copenhagen, Denmark	Albertsen Lab, Department of Chemistry and Bioscience, Aalborg University, Denmark	Danish Covid-19 Genome Consortium et al
EPI_ISL_2178333	Denmark/DCGC-98370/2021	2021-05-03	Europe	Denmark	Department of Virus and Microbiological Special Diagnostics, Statens Serum Institut, Copenhagen, Denmark	Aalborg University	Danish Covid-19 Genome Consortium et al
EPI_ISL_2178334	Denmark/DCGC-98371/2021	2021-05-03	Europe	Denmark	Department of Virus and Microbiological Special Diagnostics, Statens Serum Institut, Copenhagen, Denmark	Aalborg University	Danish Covid-19 Genome Consortium et al
EPI_ISL_2178336	Denmark/DCGC-98373/2021	2021-05-10	Europe	Denmark	Department of Virus and Microbiological Special Diagnostics, Statens Serum Institut, Copenhagen, Denmark	Aalborg University	Danish Covid-19 Genome Consortium et al
EPI_ISL_2178338	Denmark/DCGC-98375/2021	2021-05-10	Europe	Denmark	Department of Virus and Microbiological Special Diagnostics, Statens Serum Institut, Copenhagen, Denmark	Aalborg University	Danish Covid-19 Genome Consortium et al
EPI_ISL_2178340	Denmark/DCGC-98377/2021	2021-05-10	Europe	Denmark	Department of Virus and Microbiological Special Diagnostics, Statens Serum Institut, Copenhagen, Denmark	Aalborg University	Danish Covid-19 Genome Consortium et al
EPI_ISL_2178341	Denmark/DCGC-98378/2021	2021-05-03	Europe	Denmark	Department of Virus and Microbiological Special Diagnostics, Statens Serum Institut, Copenhagen, Denmark	Aalborg University	Danish Covid-19 Genome Consortium et al
EPI_ISL_669216	Denmark/DCGC-9838/2020	2020-11-09	Europe	Denmark	Department of Virus and Microbiological Special Diagnostics, Statens Serum Institut, Copenhagen, Denmark	Albertsen Lab, Department of Chemistry and Bioscience, Aalborg University, Denmark	Danish Covid-19 Genome Consortium et al
EPI_ISL_2178343	Denmark/DCGC-98380/2021	2021-05-03	Europe	Denmark	Department of Virus and Microbiological Special Diagnostics, Statens Serum Institut, Copenhagen, Denmark	Aalborg University	Danish Covid-19 Genome Consortium et al
EPI_ISL_2178344	Denmark/DCGC-98381/2021	2021-05-10	Europe	Denmark	Department of Virus and Microbiological Special Diagnostics, Statens Serum Institut, Copenhagen, Denmark	Aalborg University	Danish Covid-19 Genome Consortium et al
EPI_ISL_2178345	Denmark/DCGC-98382/2021	2021-05-03	Europe	Denmark	Department of Virus and Microbiological Special Diagnostics, Statens Serum Institut, Copenhagen, Denmark	Aalborg University	Danish Covid-19 Genome Consortium et al
EPI_ISL_2178346	Denmark/DCGC-98383/2021	2021-05-03	Europe	Denmark	Department of Virus and Microbiological Special Diagnostics, Statens Serum Institut, Copenhagen, Denmark	Aalborg University	Danish Covid-19 Genome Consortium et al
EPI_ISL_2178347	Denmark/DCGC-98384/2021	2021-05-03	Europe	Denmark	Department of Virus and Microbiological Special Diagnostics, Statens Serum Institut, Copenhagen, Denmark	Aalborg University	Danish Covid-19 Genome Consortium et al
EPI_ISL_2178348	Denmark/DCGC-98385/2021	2021-05-10	Europe	Denmark	Department of Virus and Microbiological Special Diagnostics, Statens Serum Institut, Copenhagen, Denmark	Aalborg University	Danish Covid-19 Genome Consortium et al
EPI_ISL_2178349	Denmark/DCGC-98386/2021	2021-04-19	Europe	Denmark	Department of Virus and Microbiological Special Diagnostics, Statens Serum Institut, Copenhagen, Denmark	Aalborg University	Danish Covid-19 Genome Consortium et al
EPI_ISL_2178350	Denmark/DCGC-98387/2021	2021-05-10	Europe	Denmark	Department of Virus and Microbiological Special Diagnostics, Statens Serum Institut, Copenhagen, Denmark	Aalborg University	Danish Covid-19 Genome Consortium et al
EPI_ISL_2178351	Denmark/DCGC-98388/2021	2021-05-03	Europe	Denmark	Department of Virus and Microbiological Special Diagnostics, Statens Serum Institut, Copenhagen, Denmark	Aalborg University	Danish Covid-19 Genome Consortium et al
EPI_ISL_2178352	Denmark/DCGC-98389/2021	2021-05-10	Europe	Denmark	Department of Virus and Microbiological Special Diagnostics, Statens Serum Institut, Copenhagen, Denmark	Aalborg University	Danish Covid-19 Genome Consortium et al
EPI_ISL_669217	Denmark/DCGC-9839/2020	2020-11-09	Europe	Denmark	Department of Virus and Microbiological Special Diagnostics, Statens Serum Institut, Copenhagen, Denmark	Albertsen Lab, Department of Chemistry and Bioscience, Aalborg University, Denmark	Danish Covid-19 Genome Consortium et al
EPI_ISL_2178354	Denmark/DCGC-98391/2021	2021-05-10	Europe	Denmark	Department of Virus and Microbiological Special Diagnostics, Statens Serum Institut, Copenhagen, Denmark	Aalborg University	Danish Covid-19 Genome Consortium et al
EPI_ISL_2178355	Denmark/DCGC-98392/2021	2021-05-10	Europe	Denmark	Department of Virus and Microbiological Special Diagnostics, Statens Serum Institut, Copenhagen, Denmark	Aalborg University	Danish Covid-19 Genome Consortium et al
EPI_ISL_2178356	Denmark/DCGC-98393/2021	2021-05-10	Europe	Denmark	Department of Virus and Microbiological Special Diagnostics, Statens Serum Institut, Copenhagen, Denmark	Aalborg University	Danish Covid-19 Genome Consortium et al
EPI_ISL_2178357	Denmark/DCGC-98394/2021	2021-05-03	Europe	Denmark	Department of Virus and Microbiological Special Diagnostics, Statens Serum Institut, Copenhagen, Denmark	Aalborg University	Danish Covid-19 Genome Consortium et al
EPI_ISL_2178358	Denmark/DCGC-98395/2021	2021-05-10	Europe	Denmark	Department of Virus and Microbiological Special Diagnostics, Statens Serum Institut, Copenhagen, Denmark	Aalborg University	Danish Covid-19 Genome Consortium et al
EPI_ISL_2178359	Denmark/DCGC-98396/2021	2021-05-03	Europe	Denmark	Department of Virus and Microbiological Special Diagnostics, Statens Serum Institut, Copenhagen, Denmark	Aalborg University	Danish Covid-19 Genome Consortium et al
EPI_ISL_2178360	Denmark/DCGC-98397/2021	2021-05-10	Europe	Denmark	Department of Virus and Microbiological Special Diagnostics, Statens Serum Institut, Copenhagen, Denmark	Aalborg University	Danish Covid-19 Genome Consortium et al
EPI_ISL_2178361	Denmark/DCGC-98398/2021	2021-05-10	Europe	Denmark	Department of Virus and Microbiological Special Diagnostics, Statens Serum Institut, Copenhagen, Denmark	Aalborg University	Danish Covid-19 Genome Consortium et al
EPI_ISL_2178362	Denmark/DCGC-98399/2021	2021-05-03	Europe	Denmark	Department of Virus and Microbiological Special Diagnostics, Statens Serum Institut, Copenhagen, Denmark	Aalborg University	Danish Covid-19 Genome Consortium et al
EPI_ISL_614436	Denmark/DCGC-984/2020	2020-03-09	Europe	Denmark	Department of Virus and Microbiological Special Diagnostics, Statens Serum Institut, Denmark	Albertsen lab, Department of Chemistry and Bioscience, Aalborg University, Denmark	Danish Covid-19 Genome Consortia et al
EPI_ISL_669218	Denmark/DCGC-9840/2020	2020-11-09	Europe	Denmark	Department of Virus and Microbiological Special Diagnostics, Statens Serum Institut, Copenhagen, Denmark	Albertsen Lab, Department of Chemistry and Bioscience, Aalborg University, Denmark	Danish Covid-19 Genome Consortium et al
EPI_ISL_2178363	Denmark/DCGC-98400/2021	2021-05-10	Europe	Denmark	Department of Virus and Microbiological Special Diagnostics, Statens Serum Institut, Copenhagen, Denmark	Aalborg University	Danish Covid-19 Genome Consortium et al
EPI_ISL_2178364	Denmark/DCGC-98401/2021	2021-05-10	Europe	Denmark	Department of Virus and Microbiological Special Diagnostics, Statens Serum Institut, Copenhagen, Denmark	Aalborg University	Danish Covid-19 Genome Consortium et al
EPI_ISL_2178366	Denmark/DCGC-98403/2021	2021-05-03	Europe	Denmark	Department of Virus and Microbiological Special Diagnostics, Statens Serum Institut, Copenhagen, Denmark	Aalborg University	Danish Covid-19 Genome Consortium et al
EPI_ISL_2178369	Denmark/DCGC-98406/2021	2021-04-26	Europe	Denmark	Department of Virus and Microbiological Special Diagnostics, Statens Serum Institut, Copenhagen, Denmark	Aalborg University	Danish Covid-19 Genome Consortium et al
EPI_ISL_2178370	Denmark/DCGC-98407/2021	2021-05-10	Europe	Denmark	Department of Virus and Microbiological Special Diagnostics, Statens Serum Institut, Copenhagen, Denmark	Aalborg University	Danish Covid-19 Genome Consortium et al
EPI_ISL_2178371	Denmark/DCGC-98408/2021	2021-05-03	Europe	Denmark	Department of Virus and Microbiological Special Diagnostics, Statens Serum Institut, Copenhagen, Denmark	Aalborg University	Danish Covid-19 Genome Consortium et al
EPI_ISL_2178372	Denmark/DCGC-98409/2021	2021-05-03	Europe	Denmark	Department of Virus and Microbiological Special Diagnostics, Statens Serum Institut, Copenhagen, Denmark	Aalborg University	Danish Covid-19 Genome Consortium et al
EPI_ISL_669219	Denmark/DCGC-9841/2020	2020-11-09	Europe	Denmark	Department of Virus and Microbiological Special Diagnostics, Statens Serum Institut, Copenhagen, Denmark	Albertsen Lab, Department of Chemistry and Bioscience, Aalborg University, Denmark	Danish Covid-19 Genome Consortium et al
EPI_ISL_2178373	Denmark/DCGC-98410/2021	2021-05-03	Europe	Denmark	Department of Virus and Microbiological Special Diagnostics, Statens Serum Institut, Copenhagen, Denmark	Aalborg University	Danish Covid-19 Genome Consortium et al
EPI_ISL_2178374	Denmark/DCGC-98411/2021	2021-05-03	Europe	Denmark	Department of Virus and Microbiological Special Diagnostics, Statens Serum Institut, Copenhagen, Denmark	Aalborg University	Danish Covid-19 Genome Consortium et al
EPI_ISL_2178375	Denmark/DCGC-98412/2021	2021-05-10	Europe	Denmark	Department of Virus and Microbiological Special Diagnostics, Statens Serum Institut, Copenhagen, Denmark	Aalborg University	Danish Covid-19 Genome Consortium et al
EPI_ISL_2178376	Denmark/DCGC-98413/2021	2021-05-10	Europe	Denmark	Department of Virus and Microbiological Special Diagnostics, Statens Serum Institut, Copenhagen, Denmark	Aalborg University	Danish Covid-19 Genome Consortium et al
EPI_ISL_2178377	Denmark/DCGC-98414/2021	2021-05-03	Europe	Denmark	Department of Virus and Microbiological Special Diagnostics, Statens Serum Institut, Copenhagen, Denmark	Aalborg University	Danish Covid-19 Genome Consortium et al
EPI_ISL_2178378	Denmark/DCGC-98415/2021	2021-05-03	Europe	Denmark	Department of Virus and Microbiological Special Diagnostics, Statens Serum Institut, Copenhagen, Denmark	Aalborg University	Danish Covid-19 Genome Consortium et al
EPI_ISL_2178381	Denmark/DCGC-98418/2021	2021-05-10	Europe	Denmark	Department of Virus and Microbiological Special Diagnostics, Statens Serum Institut, Copenhagen, Denmark	Aalborg University	Danish Covid-19 Genome Consortium et al
EPI_ISL_2178383	Denmark/DCGC-98420/2021	2021-05-03	Europe	Denmark	Department of Virus and Microbiological Special Diagnostics, Statens Serum Institut, Copenhagen, Denmark	Aalborg University	Danish Covid-19 Genome Consortium et al
EPI_ISL_2178384	Denmark/DCGC-98421/2021	2021-05-03	Europe	Denmark	Department of Virus and Microbiological Special Diagnostics, Statens Serum Institut, Copenhagen, Denmark	Aalborg University	Danish Covid-19 Genome Consortium et al
EPI_ISL_2178386	Denmark/DCGC-98423/2021	2021-05-10	Europe	Denmark	Department of Virus and Microbiological Special Diagnostics, Statens Serum Institut, Copenhagen, Denmark	Aalborg University	Danish Covid-19 Genome Consortium et al
EPI_ISL_2178387	Denmark/DCGC-98424/2021	2021-04-19	Europe	Denmark	Department of Virus and Microbiological Special Diagnostics, Statens Serum Institut, Copenhagen, Denmark	Aalborg University	Danish Covid-19 Genome Consortium et al
EPI_ISL_2178388	Denmark/DCGC-98425/2021	2021-05-10	Europe	Denmark	Department of Virus and Microbiological Special Diagnostics, Statens Serum Institut, Copenhagen, Denmark	Aalborg University	Danish Covid-19 Genome Consortium et al
EPI_ISL_2178389	Denmark/DCGC-98426/2021	2021-05-10	Europe	Denmark	Department of Virus and Microbiological Special Diagnostics, Statens Serum Institut, Copenhagen, Denmark	Aalborg University	Danish Covid-19 Genome Consortium et al
EPI_ISL_2178390	Denmark/DCGC-98427/2021	2021-04-26	Europe	Denmark	Department of Virus and Microbiological Special Diagnostics, Statens Serum Institut, Copenhagen, Denmark	Aalborg University	Danish Covid-19 Genome Consortium et al
EPI_ISL_2178392	Denmark/DCGC-98429/2021	2021-05-03	Europe	Denmark	Department of Virus and Microbiological Special Diagnostics, Statens Serum Institut, Copenhagen, Denmark	Aalborg University	Danish Covid-19 Genome Consortium et al
EPI_ISL_669220	Denmark/DCGC-9843/2020	2020-11-09	Europe	Denmark	Department of Virus and Microbiological Special Diagnostics, Statens Serum Institut, Copenhagen, Denmark	Albertsen Lab, Department of Chemistry and Bioscience, Aalborg University, Denmark	Danish Covid-19 Genome Consortium et al
EPI_ISL_2296707	Denmark/DCGC-98430/2021	2021-05-17	Europe	Denmark	Department of Virus and Microbiological Special Diagnostics, Statens Serum Institut, Copenhagen, Denmark	Aalborg University	Danish Covid-19 Genome Consortium et al
EPI_ISL_2296708	Denmark/DCGC-98431/2021	2021-05-17	Europe	Denmark	Department of Virus and Microbiological Special Diagnostics, Statens Serum Institut, Copenhagen, Denmark	Aalborg University	Danish Covid-19 Genome Consortium et al
EPI_ISL_2296709	Denmark/DCGC-98432/2021	2021-05-10	Europe	Denmark	Department of Virus and Microbiological Special Diagnostics, Statens Serum Institut, Copenhagen, Denmark	Aalborg University	Danish Covid-19 Genome Consortium et al
EPI_ISL_2296710	Denmark/DCGC-98433/2021	2021-05-10	Europe	Denmark	Department of Virus and Microbiological Special Diagnostics, Statens Serum Institut, Copenhagen, Denmark	Aalborg University	Danish Covid-19 Genome Consortium et al
EPI_ISL_2296711	Denmark/DCGC-98434/2021	2021-05-17	Europe	Denmark	Department of Virus and Microbiological Special Diagnostics, Statens Serum Institut, Copenhagen, Denmark	Aalborg University	Danish Covid-19 Genome Consortium et al
EPI_ISL_2296712	Denmark/DCGC-98435/2021	2021-05-17	Europe	Denmark	Department of Virus and Microbiological Special Diagnostics, Statens Serum Institut, Copenhagen, Denmark	Aalborg University	Danish Covid-19 Genome Consortium et al
EPI_ISL_2296713	Denmark/DCGC-98436/2021	2021-05-17	Europe	Denmark	Department of Virus and Microbiological Special Diagnostics, Statens Serum Institut, Copenhagen, Denmark	Aalborg University	Danish Covid-19 Genome Consortium et al
EPI_ISL_2296714	Denmark/DCGC-98438/2021	2021-05-17	Europe	Denmark	Department of Virus and Microbiological Special Diagnostics, Statens Serum Institut, Copenhagen, Denmark	Aalborg University	Danish Covid-19 Genome Consortium et al
EPI_ISL_669221	Denmark/DCGC-9844/2020	2020-11-09	Europe	Denmark	Department of Virus and Microbiological Special Diagnostics, Statens Serum Institut, Copenhagen, Denmark	Albertsen Lab, Department of Chemistry and Bioscience, Aalborg University, Denmark	Danish Covid-19 Genome Consortium et al
EPI_ISL_2296715	Denmark/DCGC-98441/2021	2021-05-17	Europe	Denmark	Department of Virus and Microbiological Special Diagnostics, Statens Serum Institut, Copenhagen, Denmark	Aalborg University	Danish Covid-19 Genome Consortium et al
EPI_ISL_2296716	Denmark/DCGC-98443/2021	2021-05-17	Europe	Denmark	Department of Virus and Microbiological Special Diagnostics, Statens Serum Institut, Copenhagen, Denmark	Aalborg University	Danish Covid-19 Genome Consortium et al
EPI_ISL_2296718	Denmark/DCGC-98445/2021	2021-05-17	Europe	Denmark	Department of Virus and Microbiological Special Diagnostics, Statens Serum Institut, Copenhagen, Denmark	Aalborg University	Danish Covid-19 Genome Consortium et al
EPI_ISL_2296719	Denmark/DCGC-98446/2021	2021-05-10	Europe	Denmark	Department of Virus and Microbiological Special Diagnostics, Statens Serum Institut, Copenhagen, Denmark	Aalborg University	Danish Covid-19 Genome Consortium et al
EPI_ISL_2296720	Denmark/DCGC-98447/2021	2021-05-17	Europe	Denmark	Department of Virus and Microbiological Special Diagnostics, Statens Serum Institut, Copenhagen, Denmark	Aalborg University	Danish Covid-19 Genome Consortium et al
EPI_ISL_2296721	Denmark/DCGC-98448/2021	2021-05-10	Europe	Denmark	Department of Virus and Microbiological Special Diagnostics, Statens Serum Institut, Copenhagen, Denmark	Aalborg University	Danish Covid-19 Genome Consortium et al
EPI_ISL_2296722	Denmark/DCGC-98449/2021	2021-05-17	Europe	Denmark	Department of Virus and Microbiological Special Diagnostics, Statens Serum Institut, Copenhagen, Denmark	Aalborg University	Danish Covid-19 Genome Consortium et al
EPI_ISL_669222	Denmark/DCGC-9845/2020	2020-11-09	Europe	Denmark	Department of Virus and Microbiological Special Diagnostics, Statens Serum Institut, Copenhagen, Denmark	Albertsen Lab, Department of Chemistry and Bioscience, Aalborg University, Denmark	Danish Covid-19 Genome Consortium et al
EPI_ISL_2296723	Denmark/DCGC-98451/2021	2021-05-10	Europe	Denmark	Department of Virus and Microbiological Special Diagnostics, Statens Serum Institut, Copenhagen, Denmark	Aalborg University	Danish Covid-19 Genome Consortium et al
EPI_ISL_2296724	Denmark/DCGC-98453/2021	2021-05-17	Europe	Denmark	Department of Virus and Microbiological Special Diagnostics, Statens Serum Institut, Copenhagen, Denmark	Aalborg University	Danish Covid-19 Genome Consortium et al
EPI_ISL_2296725	Denmark/DCGC-98456/2021	2021-05-17	Europe	Denmark	Department of Virus and Microbiological Special Diagnostics, Statens Serum Institut, Copenhagen, Denmark	Aalborg University	Danish Covid-19 Genome Consortium et al
EPI_ISL_2296726	Denmark/DCGC-98457/2021	2021-05-03	Europe	Denmark	Department of Virus and Microbiological Special Diagnostics, Statens Serum Institut, Copenhagen, Denmark	Aalborg University	Danish Covid-19 Genome Consortium et al
EPI_ISL_2296727	Denmark/DCGC-98458/2021	2021-05-17	Europe	Denmark	Department of Virus and Microbiological Special Diagnostics, Statens Serum Institut, Copenhagen, Denmark	Aalborg University	Danish Covid-19 Genome Consortium et al
EPI_ISL_669223	Denmark/DCGC-9846/2020	2020-11-09	Europe	Denmark	Department of Virus and Microbiological Special Diagnostics, Statens Serum Institut, Copenhagen, Denmark	Albertsen Lab, Department of Chemistry and Bioscience, Aalborg University, Denmark	Danish Covid-19 Genome Consortium et al
EPI_ISL_2296728	Denmark/DCGC-98460/2021	2021-05-17	Europe	Denmark	Department of Virus and Microbiological Special Diagnostics, Statens Serum Institut, Copenhagen, Denmark	Aalborg University	Danish Covid-19 Genome Consortium et al
EPI_ISL_2296729	Denmark/DCGC-98461/2021	2021-05-10	Europe	Denmark	Department of Virus and Microbiological Special Diagnostics, Statens Serum Institut, Copenhagen, Denmark	Aalborg University	Danish Covid-19 Genome Consortium et al
EPI_ISL_2296730	Denmark/DCGC-98462/2021	2021-05-10	Europe	Denmark	Department of Virus and Microbiological Special Diagnostics, Statens Serum Institut, Copenhagen, Denmark	Aalborg University	Danish Covid-19 Genome Consortium et al
EPI_ISL_2296731	Denmark/DCGC-98463/2021	2021-05-17	Europe	Denmark	Department of Virus and Microbiological Special Diagnostics, Statens Serum Institut, Copenhagen, Denmark	Aalborg University	Danish Covid-19 Genome Consortium et al
EPI_ISL_2296732	Denmark/DCGC-98464/2021	2021-05-17	Europe	Denmark	Department of Virus and Microbiological Special Diagnostics, Statens Serum Institut, Copenhagen, Denmark	Aalborg University	Danish Covid-19 Genome Consortium et al
EPI_ISL_2296733	Denmark/DCGC-98466/2021	2021-05-03	Europe	Denmark	Department of Virus and Microbiological Special Diagnostics, Statens Serum Institut, Copenhagen, Denmark	Aalborg University	Danish Covid-19 Genome Consortium et al
EPI_ISL_2296734	Denmark/DCGC-98468/2021	2021-05-17	Europe	Denmark	Department of Virus and Microbiological Special Diagnostics, Statens Serum Institut, Copenhagen, Denmark	Aalborg University	Danish Covid-19 Genome Consortium et al
EPI_ISL_2296735	Denmark/DCGC-98469/2021	2021-05-10	Europe	Denmark	Department of Virus and Microbiological Special Diagnostics, Statens Serum Institut, Copenhagen, Denmark	Aalborg University	Danish Covid-19 Genome Consortium et al
EPI_ISL_669224	Denmark/DCGC-9847/2020	2020-11-09	Europe	Denmark	Department of Virus and Microbiological Special Diagnostics, Statens Serum Institut, Copenhagen, Denmark	Albertsen Lab, Department of Chemistry and Bioscience, Aalborg University, Denmark	Danish Covid-19 Genome Consortium et al
EPI_ISL_2296737	Denmark/DCGC-98471/2021	2021-05-17	Europe	Denmark	Department of Virus and Microbiological Special Diagnostics, Statens Serum Institut, Copenhagen, Denmark	Aalborg University	Danish Covid-19 Genome Consortium et al
EPI_ISL_2296738	Denmark/DCGC-98473/2021	2021-05-10	Europe	Denmark	Department of Virus and Microbiological Special Diagnostics, Statens Serum Institut, Copenhagen, Denmark	Aalborg University	Danish Covid-19 Genome Consortium et al
EPI_ISL_2296739	Denmark/DCGC-98474/2021	2021-05-10	Europe	Denmark	Department of Virus and Microbiological Special Diagnostics, Statens Serum Institut, Copenhagen, Denmark	Aalborg University	Danish Covid-19 Genome Consortium et al
EPI_ISL_2296740	Denmark/DCGC-98475/2021	2021-05-10	Europe	Denmark	Department of Virus and Microbiological Special Diagnostics, Statens Serum Institut, Copenhagen, Denmark	Aalborg University	Danish Covid-19 Genome Consortium et al
EPI_ISL_2296741	Denmark/DCGC-98476/2021	2021-05-10	Europe	Denmark	Department of Virus and Microbiological Special Diagnostics, Statens Serum Institut, Copenhagen, Denmark	Aalborg University	Danish Covid-19 Genome Consortium et al
EPI_ISL_2296742	Denmark/DCGC-98477/2021	2021-05-10	Europe	Denmark	Department of Virus and Microbiological Special Diagnostics, Statens Serum Institut, Copenhagen, Denmark	Aalborg University	Danish Covid-19 Genome Consortium et al
EPI_ISL_2296743	Denmark/DCGC-98478/2021	2021-05-10	Europe	Denmark	Department of Virus and Microbiological Special Diagnostics, Statens Serum Institut, Copenhagen, Denmark	Aalborg University	Danish Covid-19 Genome Consortium et al
EPI_ISL_669225	Denmark/DCGC-9848/2020	2020-11-09	Europe	Denmark	Department of Virus and Microbiological Special Diagnostics, Statens Serum Institut, Copenhagen, Denmark	Albertsen Lab, Department of Chemistry and Bioscience, Aalborg University, Denmark	Danish Covid-19 Genome Consortium et al
EPI_ISL_2296744	Denmark/DCGC-98480/2021	2021-05-10	Europe	Denmark	Department of Virus and Microbiological Special Diagnostics, Statens Serum Institut, Copenhagen, Denmark	Aalborg University	Danish Covid-19 Genome Consortium et al
EPI_ISL_2296746	Denmark/DCGC-98482/2021	2021-05-17	Europe	Denmark	Department of Virus and Microbiological Special Diagnostics, Statens Serum Institut, Copenhagen, Denmark	Aalborg University	Danish Covid-19 Genome Consortium et al
EPI_ISL_2296747	Denmark/DCGC-98483/2021	2021-05-17	Europe	Denmark	Department of Virus and Microbiological Special Diagnostics, Statens Serum Institut, Copenhagen, Denmark	Aalborg University	Danish Covid-19 Genome Consortium et al
EPI_ISL_2296748	Denmark/DCGC-98484/2021	2021-05-10	Europe	Denmark	Department of Virus and Microbiological Special Diagnostics, Statens Serum Institut, Copenhagen, Denmark	Aalborg University	Danish Covid-19 Genome Consortium et al
EPI_ISL_2296749	Denmark/DCGC-98485/2021	2021-05-17	Europe	Denmark	Department of Virus and Microbiological Special Diagnostics, Statens Serum Institut, Copenhagen, Denmark	Aalborg University	Danish Covid-19 Genome Consortium et al
EPI_ISL_2296750	Denmark/DCGC-98486/2021	2021-05-10	Europe	Denmark	Department of Virus and Microbiological Special Diagnostics, Statens Serum Institut, Copenhagen, Denmark	Aalborg University	Danish Covid-19 Genome Consortium et al
EPI_ISL_2296751	Denmark/DCGC-98488/2021	2021-05-17	Europe	Denmark	Department of Virus and Microbiological Special Diagnostics, Statens Serum Institut, Copenhagen, Denmark	Aalborg University	Danish Covid-19 Genome Consortium et al
EPI_ISL_669226	Denmark/DCGC-9849/2020	2020-11-09	Europe	Denmark	Department of Virus and Microbiological Special Diagnostics, Statens Serum Institut, Copenhagen, Denmark	Albertsen Lab, Department of Chemistry and Bioscience, Aalborg University, Denmark	Danish Covid-19 Genome Consortium et al
EPI_ISL_2296752	Denmark/DCGC-98491/2021	2021-05-10	Europe	Denmark	Department of Virus and Microbiological Special Diagnostics, Statens Serum Institut, Copenhagen, Denmark	Aalborg University	Danish Covid-19 Genome Consortium et al
EPI_ISL_2296754	Denmark/DCGC-98494/2021	2021-05-10	Europe	Denmark	Department of Virus and Microbiological Special Diagnostics, Statens Serum Institut, Copenhagen, Denmark	Aalborg University	Danish Covid-19 Genome Consortium et al
EPI_ISL_2296755	Denmark/DCGC-98496/2021	2021-05-10	Europe	Denmark	Department of Virus and Microbiological Special Diagnostics, Statens Serum Institut, Copenhagen, Denmark	Aalborg University	Danish Covid-19 Genome Consortium et al
EPI_ISL_2296756	Denmark/DCGC-98497/2021	2021-05-17	Europe	Denmark	Department of Virus and Microbiological Special Diagnostics, Statens Serum Institut, Copenhagen, Denmark	Aalborg University	Danish Covid-19 Genome Consortium et al
EPI_ISL_614570	Denmark/DCGC-985/2020	2020-03-09	Europe	Denmark	Department of Virus and Microbiological Special Diagnostics, Statens Serum Institut, Denmark	Albertsen lab, Department of Chemistry and Bioscience, Aalborg University, Denmark	Danish Covid-19 Genome Consortia et al
EPI_ISL_669227	Denmark/DCGC-9850/2020	2020-11-09	Europe	Denmark	Department of Virus and Microbiological Special Diagnostics, Statens Serum Institut, Copenhagen, Denmark	Albertsen Lab, Department of Chemistry and Bioscience, Aalborg University, Denmark	Danish Covid-19 Genome Consortium et al
EPI_ISL_2296757	Denmark/DCGC-98500/2021	2021-05-17	Europe	Denmark	Department of Virus and Microbiological Special Diagnostics, Statens Serum Institut, Copenhagen, Denmark	Aalborg University	Danish Covid-19 Genome Consortium et al
EPI_ISL_2296758	Denmark/DCGC-98501/2021	2021-05-10	Europe	Denmark	Department of Virus and Microbiological Special Diagnostics, Statens Serum Institut, Copenhagen, Denmark	Aalborg University	Danish Covid-19 Genome Consortium et al
EPI_ISL_2296759	Denmark/DCGC-98502/2021	2021-05-17	Europe	Denmark	Department of Virus and Microbiological Special Diagnostics, Statens Serum Institut, Copenhagen, Denmark	Aalborg University	Danish Covid-19 Genome Consortium et al
EPI_ISL_2296760	Denmark/DCGC-98503/2021	2021-05-17	Europe	Denmark	Department of Virus and Microbiological Special Diagnostics, Statens Serum Institut, Copenhagen, Denmark	Aalborg University	Danish Covid-19 Genome Consortium et al
EPI_ISL_2296762	Denmark/DCGC-98506/2021	2021-05-10	Europe	Denmark	Department of Virus and Microbiological Special Diagnostics, Statens Serum Institut, Copenhagen, Denmark	Aalborg University	Danish Covid-19 Genome Consortium et al
EPI_ISL_2296763	Denmark/DCGC-98507/2021	2021-05-10	Europe	Denmark	Department of Virus and Microbiological Special Diagnostics, Statens Serum Institut, Copenhagen, Denmark	Aalborg University	Danish Covid-19 Genome Consortium et al
EPI_ISL_2296764	Denmark/DCGC-98508/2021	2021-05-10	Europe	Denmark	Department of Virus and Microbiological Special Diagnostics, Statens Serum Institut, Copenhagen, Denmark	Aalborg University	Danish Covid-19 Genome Consortium et al
EPI_ISL_2296765	Denmark/DCGC-98510/2021	2021-05-17	Europe	Denmark	Department of Virus and Microbiological Special Diagnostics, Statens Serum Institut, Copenhagen, Denmark	Aalborg University	Danish Covid-19 Genome Consortium et al
EPI_ISL_2296766	Denmark/DCGC-98511/2021	2021-05-17	Europe	Denmark	Department of Virus and Microbiological Special Diagnostics, Statens Serum Institut, Copenhagen, Denmark	Aalborg University	Danish Covid-19 Genome Consortium et al
EPI_ISL_2296767	Denmark/DCGC-98513/2021	2021-05-10	Europe	Denmark	Department of Virus and Microbiological Special Diagnostics, Statens Serum Institut, Copenhagen, Denmark	Aalborg University	Danish Covid-19 Genome Consortium et al
EPI_ISL_2296768	Denmark/DCGC-98514/2021	2021-05-17	Europe	Denmark	Department of Virus and Microbiological Special Diagnostics, Statens Serum Institut, Copenhagen, Denmark	Aalborg University	Danish Covid-19 Genome Consortium et al
EPI_ISL_2296769	Denmark/DCGC-98515/2021	2021-05-17	Europe	Denmark	Department of Virus and Microbiological Special Diagnostics, Statens Serum Institut, Copenhagen, Denmark	Aalborg University	Danish Covid-19 Genome Consortium et al
EPI_ISL_2296770	Denmark/DCGC-98516/2021	2021-05-17	Europe	Denmark	Department of Virus and Microbiological Special Diagnostics, Statens Serum Institut, Copenhagen, Denmark	Aalborg University	Danish Covid-19 Genome Consortium et al
EPI_ISL_2296771	Denmark/DCGC-98517/2021	2021-05-10	Europe	Denmark	Department of Virus and Microbiological Special Diagnostics, Statens Serum Institut, Copenhagen, Denmark	Aalborg University	Danish Covid-19 Genome Consortium et al
EPI_ISL_2296772	Denmark/DCGC-98518/2021	2021-05-10	Europe	Denmark	Department of Virus and Microbiological Special Diagnostics, Statens Serum Institut, Copenhagen, Denmark	Aalborg University	Danish Covid-19 Genome Consortium et al
EPI_ISL_2296773	Denmark/DCGC-98519/2021	2021-05-10	Europe	Denmark	Department of Virus and Microbiological Special Diagnostics, Statens Serum Institut, Copenhagen, Denmark	Aalborg University	Danish Covid-19 Genome Consortium et al
EPI_ISL_669228	Denmark/DCGC-9852/2020	2020-11-09	Europe	Denmark	Department of Virus and Microbiological Special Diagnostics, Statens Serum Institut, Copenhagen, Denmark	Albertsen Lab, Department of Chemistry and Bioscience, Aalborg University, Denmark	Danish Covid-19 Genome Consortium et al
EPI_ISL_2296774	Denmark/DCGC-98520/2021	2021-05-10	Europe	Denmark	Department of Virus and Microbiological Special Diagnostics, Statens Serum Institut, Copenhagen, Denmark	Aalborg University	Danish Covid-19 Genome Consortium et al
EPI_ISL_2296775	Denmark/DCGC-98521/2021	2021-05-17	Europe	Denmark	Department of Virus and Microbiological Special Diagnostics, Statens Serum Institut, Copenhagen, Denmark	Aalborg University	Danish Covid-19 Genome Consortium et al
EPI_ISL_2296776	Denmark/DCGC-98522/2021	2021-05-17	Europe	Denmark	Department of Virus and Microbiological Special Diagnostics, Statens Serum Institut, Copenhagen, Denmark	Aalborg University	Danish Covid-19 Genome Consortium et al
EPI_ISL_2296777	Denmark/DCGC-98523/2021	2021-05-17	Europe	Denmark	Department of Virus and Microbiological Special Diagnostics, Statens Serum Institut, Copenhagen, Denmark	Aalborg University	Danish Covid-19 Genome Consortium et al
EPI_ISL_2296778	Denmark/DCGC-98524/2021	2021-05-10	Europe	Denmark	Department of Virus and Microbiological Special Diagnostics, Statens Serum Institut, Copenhagen, Denmark	Aalborg University	Danish Covid-19 Genome Consortium et al
EPI_ISL_2296780	Denmark/DCGC-98526/2021	2021-05-17	Europe	Denmark	Department of Virus and Microbiological Special Diagnostics, Statens Serum Institut, Copenhagen, Denmark	Aalborg University	Danish Covid-19 Genome Consortium et al
EPI_ISL_2296781	Denmark/DCGC-98527/2021	2021-05-17	Europe	Denmark	Department of Virus and Microbiological Special Diagnostics, Statens Serum Institut, Copenhagen, Denmark	Aalborg University	Danish Covid-19 Genome Consortium et al
EPI_ISL_2296782	Denmark/DCGC-98529/2021	2021-05-17	Europe	Denmark	Department of Virus and Microbiological Special Diagnostics, Statens Serum Institut, Copenhagen, Denmark	Aalborg University	Danish Covid-19 Genome Consortium et al
EPI_ISL_669229	Denmark/DCGC-9853/2020	2020-11-09	Europe	Denmark	Department of Virus and Microbiological Special Diagnostics, Statens Serum Institut, Copenhagen, Denmark	Albertsen Lab, Department of Chemistry and Bioscience, Aalborg University, Denmark	Danish Covid-19 Genome Consortium et al
EPI_ISL_2296783	Denmark/DCGC-98530/2021	2021-05-17	Europe	Denmark	Department of Virus and Microbiological Special Diagnostics, Statens Serum Institut, Copenhagen, Denmark	Aalborg University	Danish Covid-19 Genome Consortium et al
EPI_ISL_2296784	Denmark/DCGC-98531/2021	2021-05-17	Europe	Denmark	Department of Virus and Microbiological Special Diagnostics, Statens Serum Institut, Copenhagen, Denmark	Aalborg University	Danish Covid-19 Genome Consortium et al
EPI_ISL_2296785	Denmark/DCGC-98532/2021	2021-05-17	Europe	Denmark	Department of Virus and Microbiological Special Diagnostics, Statens Serum Institut, Copenhagen, Denmark	Aalborg University	Danish Covid-19 Genome Consortium et al
EPI_ISL_2296787	Denmark/DCGC-98534/2021	2021-05-17	Europe	Denmark	Department of Virus and Microbiological Special Diagnostics, Statens Serum Institut, Copenhagen, Denmark	Aalborg University	Danish Covid-19 Genome Consortium et al
EPI_ISL_2296788	Denmark/DCGC-98535/2021	2021-05-10	Europe	Denmark	Department of Virus and Microbiological Special Diagnostics, Statens Serum Institut, Copenhagen, Denmark	Aalborg University	Danish Covid-19 Genome Consortium et al
EPI_ISL_2296789	Denmark/DCGC-98536/2021	2021-05-10	Europe	Denmark	Department of Virus and Microbiological Special Diagnostics, Statens Serum Institut, Copenhagen, Denmark	Aalborg University	Danish Covid-19 Genome Consortium et al
EPI_ISL_2296790	Denmark/DCGC-98537/2021	2021-05-10	Europe	Denmark	Department of Virus and Microbiological Special Diagnostics, Statens Serum Institut, Copenhagen, Denmark	Aalborg University	Danish Covid-19 Genome Consortium et al
EPI_ISL_2296791	Denmark/DCGC-98538/2021	2021-05-17	Europe	Denmark	Department of Virus and Microbiological Special Diagnostics, Statens Serum Institut, Copenhagen, Denmark	Aalborg University	Danish Covid-19 Genome Consortium et al
EPI_ISL_2296792	Denmark/DCGC-98539/2021	2021-05-17	Europe	Denmark	Department of Virus and Microbiological Special Diagnostics, Statens Serum Institut, Copenhagen, Denmark	Aalborg University	Danish Covid-19 Genome Consortium et al
EPI_ISL_668647	Denmark/DCGC-9854/2020	2020-11-09	Europe	Denmark	Department of Virus and Microbiological Special Diagnostics, Statens Serum Institut, Copenhagen, Denmark	Albertsen Lab, Department of Chemistry and Bioscience, Aalborg University, Denmark	Danish Covid-19 Genome Consortium et al
EPI_ISL_2296793	Denmark/DCGC-98540/2021	2021-05-17	Europe	Denmark	Department of Virus and Microbiological Special Diagnostics, Statens Serum Institut, Copenhagen, Denmark	Aalborg University	Danish Covid-19 Genome Consortium et al
EPI_ISL_2296794	Denmark/DCGC-98543/2021	2021-05-17	Europe	Denmark	Department of Virus and Microbiological Special Diagnostics, Statens Serum Institut, Copenhagen, Denmark	Aalborg University	Danish Covid-19 Genome Consortium et al
EPI_ISL_2296795	Denmark/DCGC-98544/2021	2021-05-17	Europe	Denmark	Department of Virus and Microbiological Special Diagnostics, Statens Serum Institut, Copenhagen, Denmark	Aalborg University	Danish Covid-19 Genome Consortium et al
EPI_ISL_2296796	Denmark/DCGC-98545/2021	2021-05-10	Europe	Denmark	Department of Virus and Microbiological Special Diagnostics, Statens Serum Institut, Copenhagen, Denmark	Aalborg University	Danish Covid-19 Genome Consortium et al
EPI_ISL_2296797	Denmark/DCGC-98546/2021	2021-05-17	Europe	Denmark	Department of Virus and Microbiological Special Diagnostics, Statens Serum Institut, Copenhagen, Denmark	Aalborg University	Danish Covid-19 Genome Consortium et al
EPI_ISL_2296798	Denmark/DCGC-98547/2021	2021-05-17	Europe	Denmark	Department of Virus and Microbiological Special Diagnostics, Statens Serum Institut, Copenhagen, Denmark	Aalborg University	Danish Covid-19 Genome Consortium et al
EPI_ISL_2296799	Denmark/DCGC-98548/2021	2021-05-17	Europe	Denmark	Department of Virus and Microbiological Special Diagnostics, Statens Serum Institut, Copenhagen, Denmark	Aalborg University	Danish Covid-19 Genome Consortium et al
EPI_ISL_669230	Denmark/DCGC-9855/2020	2020-11-09	Europe	Denmark	Department of Virus and Microbiological Special Diagnostics, Statens Serum Institut, Copenhagen, Denmark	Albertsen Lab, Department of Chemistry and Bioscience, Aalborg University, Denmark	Danish Covid-19 Genome Consortium et al
EPI_ISL_2296800	Denmark/DCGC-98550/2021	2021-05-10	Europe	Denmark	Department of Virus and Microbiological Special Diagnostics, Statens Serum Institut, Copenhagen, Denmark	Aalborg University	Danish Covid-19 Genome Consortium et al
EPI_ISL_2296801	Denmark/DCGC-98551/2021	2021-05-17	Europe	Denmark	Department of Virus and Microbiological Special Diagnostics, Statens Serum Institut, Copenhagen, Denmark	Aalborg University	Danish Covid-19 Genome Consortium et al
EPI_ISL_2296802	Denmark/DCGC-98552/2021	2021-05-17	Europe	Denmark	Department of Virus and Microbiological Special Diagnostics, Statens Serum Institut, Copenhagen, Denmark	Aalborg University	Danish Covid-19 Genome Consortium et al
EPI_ISL_2296803	Denmark/DCGC-98553/2021	2021-05-17	Europe	Denmark	Department of Virus and Microbiological Special Diagnostics, Statens Serum Institut, Copenhagen, Denmark	Aalborg University	Danish Covid-19 Genome Consortium et al
EPI_ISL_2296804	Denmark/DCGC-98554/2021	2021-05-17	Europe	Denmark	Department of Virus and Microbiological Special Diagnostics, Statens Serum Institut, Copenhagen, Denmark	Aalborg University	Danish Covid-19 Genome Consortium et al
EPI_ISL_2296805	Denmark/DCGC-98558/2021	2021-05-17	Europe	Denmark	Department of Virus and Microbiological Special Diagnostics, Statens Serum Institut, Copenhagen, Denmark	Aalborg University	Danish Covid-19 Genome Consortium et al
EPI_ISL_2296806	Denmark/DCGC-98559/2021	2021-05-10	Europe	Denmark	Department of Virus and Microbiological Special Diagnostics, Statens Serum Institut, Copenhagen, Denmark	Aalborg University	Danish Covid-19 Genome Consortium et al
EPI_ISL_669231	Denmark/DCGC-9856/2020	2020-11-09	Europe	Denmark	Department of Virus and Microbiological Special Diagnostics, Statens Serum Institut, Copenhagen, Denmark	Albertsen Lab, Department of Chemistry and Bioscience, Aalborg University, Denmark	Danish Covid-19 Genome Consortium et al
EPI_ISL_2296807	Denmark/DCGC-98560/2021	2021-05-17	Europe	Denmark	Department of Virus and Microbiological Special Diagnostics, Statens Serum Institut, Copenhagen, Denmark	Aalborg University	Danish Covid-19 Genome Consortium et al
EPI_ISL_2296808	Denmark/DCGC-98561/2021	2021-05-10	Europe	Denmark	Department of Virus and Microbiological Special Diagnostics, Statens Serum Institut, Copenhagen, Denmark	Aalborg University	Danish Covid-19 Genome Consortium et al
EPI_ISL_2296809	Denmark/DCGC-98562/2021	2021-05-10	Europe	Denmark	Department of Virus and Microbiological Special Diagnostics, Statens Serum Institut, Copenhagen, Denmark	Aalborg University	Danish Covid-19 Genome Consortium et al
EPI_ISL_2296811	Denmark/DCGC-98564/2021	2021-05-10	Europe	Denmark	Department of Virus and Microbiological Special Diagnostics, Statens Serum Institut, Copenhagen, Denmark	Aalborg University	Danish Covid-19 Genome Consortium et al
EPI_ISL_2296812	Denmark/DCGC-98565/2021	2021-05-10	Europe	Denmark	Department of Virus and Microbiological Special Diagnostics, Statens Serum Institut, Copenhagen, Denmark	Aalborg University	Danish Covid-19 Genome Consortium et al
EPI_ISL_2296813	Denmark/DCGC-98566/2021	2021-05-17	Europe	Denmark	Department of Virus and Microbiological Special Diagnostics, Statens Serum Institut, Copenhagen, Denmark	Aalborg University	Danish Covid-19 Genome Consortium et al
EPI_ISL_2296814	Denmark/DCGC-98567/2021	2021-05-17	Europe	Denmark	Department of Virus and Microbiological Special Diagnostics, Statens Serum Institut, Copenhagen, Denmark	Aalborg University	Danish Covid-19 Genome Consortium et al
EPI_ISL_2296815	Denmark/DCGC-98568/2021	2021-05-10	Europe	Denmark	Department of Virus and Microbiological Special Diagnostics, Statens Serum Institut, Copenhagen, Denmark	Aalborg University	Danish Covid-19 Genome Consortium et al
EPI_ISL_669232	Denmark/DCGC-9857/2020	2020-11-09	Europe	Denmark	Department of Virus and Microbiological Special Diagnostics, Statens Serum Institut, Copenhagen, Denmark	Albertsen Lab, Department of Chemistry and Bioscience, Aalborg University, Denmark	Danish Covid-19 Genome Consortium et al
EPI_ISL_2296816	Denmark/DCGC-98570/2021	2021-05-10	Europe	Denmark	Department of Virus and Microbiological Special Diagnostics, Statens Serum Institut, Copenhagen, Denmark	Aalborg University	Danish Covid-19 Genome Consortium et al
EPI_ISL_2296817	Denmark/DCGC-98572/2021	2021-05-17	Europe	Denmark	Department of Virus and Microbiological Special Diagnostics, Statens Serum Institut, Copenhagen, Denmark	Aalborg University	Danish Covid-19 Genome Consortium et al
EPI_ISL_2296818	Denmark/DCGC-98574/2021	2021-05-17	Europe	Denmark	Department of Virus and Microbiological Special Diagnostics, Statens Serum Institut, Copenhagen, Denmark	Aalborg University	Danish Covid-19 Genome Consortium et al
EPI_ISL_2296820	Denmark/DCGC-98576/2021	2021-05-17	Europe	Denmark	Department of Virus and Microbiological Special Diagnostics, Statens Serum Institut, Copenhagen, Denmark	Aalborg University	Danish Covid-19 Genome Consortium et al
EPI_ISL_2296822	Denmark/DCGC-98578/2021	2021-05-10	Europe	Denmark	Department of Virus and Microbiological Special Diagnostics, Statens Serum Institut, Copenhagen, Denmark	Aalborg University	Danish Covid-19 Genome Consortium et al
EPI_ISL_669233	Denmark/DCGC-9858/2020	2020-11-09	Europe	Denmark	Department of Virus and Microbiological Special Diagnostics, Statens Serum Institut, Copenhagen, Denmark	Albertsen Lab, Department of Chemistry and Bioscience, Aalborg University, Denmark	Danish Covid-19 Genome Consortium et al
EPI_ISL_2296823	Denmark/DCGC-98580/2021	2021-05-10	Europe	Denmark	Department of Virus and Microbiological Special Diagnostics, Statens Serum Institut, Copenhagen, Denmark	Aalborg University	Danish Covid-19 Genome Consortium et al
EPI_ISL_2296824	Denmark/DCGC-98581/2021	2021-05-17	Europe	Denmark	Department of Virus and Microbiological Special Diagnostics, Statens Serum Institut, Copenhagen, Denmark	Aalborg University	Danish Covid-19 Genome Consortium et al
EPI_ISL_2296825	Denmark/DCGC-98582/2021	2021-05-10	Europe	Denmark	Department of Virus and Microbiological Special Diagnostics, Statens Serum Institut, Copenhagen, Denmark	Aalborg University	Danish Covid-19 Genome Consortium et al
EPI_ISL_2296826	Denmark/DCGC-98583/2021	2021-05-10	Europe	Denmark	Department of Virus and Microbiological Special Diagnostics, Statens Serum Institut, Copenhagen, Denmark	Aalborg University	Danish Covid-19 Genome Consortium et al
EPI_ISL_2296827	Denmark/DCGC-98584/2021	2021-05-17	Europe	Denmark	Department of Virus and Microbiological Special Diagnostics, Statens Serum Institut, Copenhagen, Denmark	Aalborg University	Danish Covid-19 Genome Consortium et al
EPI_ISL_2296828	Denmark/DCGC-98586/2021	2021-05-10	Europe	Denmark	Department of Virus and Microbiological Special Diagnostics, Statens Serum Institut, Copenhagen, Denmark	Aalborg University	Danish Covid-19 Genome Consortium et al
EPI_ISL_2296829	Denmark/DCGC-98589/2021	2021-05-10	Europe	Denmark	Department of Virus and Microbiological Special Diagnostics, Statens Serum Institut, Copenhagen, Denmark	Aalborg University	Danish Covid-19 Genome Consortium et al
EPI_ISL_669234	Denmark/DCGC-9859/2020	2020-11-09	Europe	Denmark	Department of Virus and Microbiological Special Diagnostics, Statens Serum Institut, Copenhagen, Denmark	Albertsen Lab, Department of Chemistry and Bioscience, Aalborg University, Denmark	Danish Covid-19 Genome Consortium et al
EPI_ISL_2296830	Denmark/DCGC-98591/2021	2021-05-10	Europe	Denmark	Department of Virus and Microbiological Special Diagnostics, Statens Serum Institut, Copenhagen, Denmark	Aalborg University	Danish Covid-19 Genome Consortium et al
EPI_ISL_2296831	Denmark/DCGC-98592/2021	2021-05-10	Europe	Denmark	Department of Virus and Microbiological Special Diagnostics, Statens Serum Institut, Copenhagen, Denmark	Aalborg University	Danish Covid-19 Genome Consortium et al
EPI_ISL_2296832	Denmark/DCGC-98593/2021	2021-05-17	Europe	Denmark	Department of Virus and Microbiological Special Diagnostics, Statens Serum Institut, Copenhagen, Denmark	Aalborg University	Danish Covid-19 Genome Consortium et al
EPI_ISL_2296833	Denmark/DCGC-98595/2021	2021-05-10	Europe	Denmark	Department of Virus and Microbiological Special Diagnostics, Statens Serum Institut, Copenhagen, Denmark	Aalborg University	Danish Covid-19 Genome Consortium et al
EPI_ISL_2296834	Denmark/DCGC-98596/2021	2021-05-10	Europe	Denmark	Department of Virus and Microbiological Special Diagnostics, Statens Serum Institut, Copenhagen, Denmark	Aalborg University	Danish Covid-19 Genome Consortium et al
EPI_ISL_2296836	Denmark/DCGC-98599/2021	2021-05-17	Europe	Denmark	Department of Virus and Microbiological Special Diagnostics, Statens Serum Institut, Copenhagen, Denmark	Aalborg University	Danish Covid-19 Genome Consortium et al
EPI_ISL_614580	Denmark/DCGC-986/2020	2020-03-09	Europe	Denmark	Department of Virus and Microbiological Special Diagnostics, Statens Serum Institut, Denmark	Albertsen lab, Department of Chemistry and Bioscience, Aalborg University, Denmark	Danish Covid-19 Genome Consortia et al
EPI_ISL_669235	Denmark/DCGC-9860/2020	2020-11-09	Europe	Denmark	Department of Virus and Microbiological Special Diagnostics, Statens Serum Institut, Copenhagen, Denmark	Albertsen Lab, Department of Chemistry and Bioscience, Aalborg University, Denmark	Danish Covid-19 Genome Consortium et al
EPI_ISL_2296837	Denmark/DCGC-98601/2021	2021-05-10	Europe	Denmark	Department of Virus and Microbiological Special Diagnostics, Statens Serum Institut, Copenhagen, Denmark	Aalborg University	Danish Covid-19 Genome Consortium et al
EPI_ISL_2296840	Denmark/DCGC-98604/2021	2021-05-17	Europe	Denmark	Department of Virus and Microbiological Special Diagnostics, Statens Serum Institut, Copenhagen, Denmark	Aalborg University	Danish Covid-19 Genome Consortium et al
EPI_ISL_2296841	Denmark/DCGC-98605/2021	2021-05-17	Europe	Denmark	Department of Virus and Microbiological Special Diagnostics, Statens Serum Institut, Copenhagen, Denmark	Aalborg University	Danish Covid-19 Genome Consortium et al
EPI_ISL_2296842	Denmark/DCGC-98606/2021	2021-05-17	Europe	Denmark	Department of Virus and Microbiological Special Diagnostics, Statens Serum Institut, Copenhagen, Denmark	Aalborg University	Danish Covid-19 Genome Consortium et al
EPI_ISL_2296843	Denmark/DCGC-98607/2021	2021-05-10	Europe	Denmark	Department of Virus and Microbiological Special Diagnostics, Statens Serum Institut, Copenhagen, Denmark	Aalborg University	Danish Covid-19 Genome Consortium et al
EPI_ISL_2296844	Denmark/DCGC-98608/2021	2021-05-17	Europe	Denmark	Department of Virus and Microbiological Special Diagnostics, Statens Serum Institut, Copenhagen, Denmark	Aalborg University	Danish Covid-19 Genome Consortium et al
EPI_ISL_2296845	Denmark/DCGC-98609/2021	2021-05-17	Europe	Denmark	Department of Virus and Microbiological Special Diagnostics, Statens Serum Institut, Copenhagen, Denmark	Aalborg University	Danish Covid-19 Genome Consortium et al
EPI_ISL_669236	Denmark/DCGC-9861/2020	2020-11-09	Europe	Denmark	Department of Virus and Microbiological Special Diagnostics, Statens Serum Institut, Copenhagen, Denmark	Albertsen Lab, Department of Chemistry and Bioscience, Aalborg University, Denmark	Danish Covid-19 Genome Consortium et al
EPI_ISL_2296846	Denmark/DCGC-98610/2021	2021-05-17	Europe	Denmark	Department of Virus and Microbiological Special Diagnostics, Statens Serum Institut, Copenhagen, Denmark	Aalborg University	Danish Covid-19 Genome Consortium et al
EPI_ISL_2296847	Denmark/DCGC-98611/2021	2021-05-17	Europe	Denmark	Department of Virus and Microbiological Special Diagnostics, Statens Serum Institut, Copenhagen, Denmark	Aalborg University	Danish Covid-19 Genome Consortium et al
EPI_ISL_2296849	Denmark/DCGC-98614/2021	2021-05-17	Europe	Denmark	Department of Virus and Microbiological Special Diagnostics, Statens Serum Institut, Copenhagen, Denmark	Aalborg University	Danish Covid-19 Genome Consortium et al
EPI_ISL_2296850	Denmark/DCGC-98616/2021	2021-05-17	Europe	Denmark	Department of Virus and Microbiological Special Diagnostics, Statens Serum Institut, Copenhagen, Denmark	Aalborg University	Danish Covid-19 Genome Consortium et al
EPI_ISL_2296851	Denmark/DCGC-98618/2021	2021-05-10	Europe	Denmark	Department of Virus and Microbiological Special Diagnostics, Statens Serum Institut, Copenhagen, Denmark	Aalborg University	Danish Covid-19 Genome Consortium et al
EPI_ISL_668812	Denmark/DCGC-9862/2020	2020-11-09	Europe	Denmark	Department of Virus and Microbiological Special Diagnostics, Statens Serum Institut, Copenhagen, Denmark	Albertsen Lab, Department of Chemistry and Bioscience, Aalborg University, Denmark	Danish Covid-19 Genome Consortium et al
EPI_ISL_2296852	Denmark/DCGC-98620/2021	2021-05-17	Europe	Denmark	Department of Virus and Microbiological Special Diagnostics, Statens Serum Institut, Copenhagen, Denmark	Aalborg University	Danish Covid-19 Genome Consortium et al
EPI_ISL_2296853	Denmark/DCGC-98621/2021	2021-05-10	Europe	Denmark	Department of Virus and Microbiological Special Diagnostics, Statens Serum Institut, Copenhagen, Denmark	Aalborg University	Danish Covid-19 Genome Consortium et al
EPI_ISL_2296854	Denmark/DCGC-98622/2021	2021-05-10	Europe	Denmark	Department of Virus and Microbiological Special Diagnostics, Statens Serum Institut, Copenhagen, Denmark	Aalborg University	Danish Covid-19 Genome Consortium et al
EPI_ISL_2296855	Denmark/DCGC-98623/2021	2021-05-17	Europe	Denmark	Department of Virus and Microbiological Special Diagnostics, Statens Serum Institut, Copenhagen, Denmark	Aalborg University	Danish Covid-19 Genome Consortium et al
EPI_ISL_2296856	Denmark/DCGC-98626/2021	2021-05-10	Europe	Denmark	Department of Virus and Microbiological Special Diagnostics, Statens Serum Institut, Copenhagen, Denmark	Aalborg University	Danish Covid-19 Genome Consortium et al
EPI_ISL_2296857	Denmark/DCGC-98627/2021	2021-05-17	Europe	Denmark	Department of Virus and Microbiological Special Diagnostics, Statens Serum Institut, Copenhagen, Denmark	Aalborg University	Danish Covid-19 Genome Consortium et al
EPI_ISL_2296858	Denmark/DCGC-98628/2021	2021-05-17	Europe	Denmark	Department of Virus and Microbiological Special Diagnostics, Statens Serum Institut, Copenhagen, Denmark	Aalborg University	Danish Covid-19 Genome Consortium et al
EPI_ISL_668750	Denmark/DCGC-9863/2020	2020-11-09	Europe	Denmark	Department of Virus and Microbiological Special Diagnostics, Statens Serum Institut, Copenhagen, Denmark	Albertsen Lab, Department of Chemistry and Bioscience, Aalborg University, Denmark	Danish Covid-19 Genome Consortium et al
EPI_ISL_2296859	Denmark/DCGC-98630/2021	2021-05-17	Europe	Denmark	Department of Virus and Microbiological Special Diagnostics, Statens Serum Institut, Copenhagen, Denmark	Aalborg University	Danish Covid-19 Genome Consortium et al
EPI_ISL_2296860	Denmark/DCGC-98631/2021	2021-05-10	Europe	Denmark	Department of Virus and Microbiological Special Diagnostics, Statens Serum Institut, Copenhagen, Denmark	Aalborg University	Danish Covid-19 Genome Consortium et al
EPI_ISL_2296861	Denmark/DCGC-98632/2021	2021-05-10	Europe	Denmark	Department of Virus and Microbiological Special Diagnostics, Statens Serum Institut, Copenhagen, Denmark	Aalborg University	Danish Covid-19 Genome Consortium et al
EPI_ISL_2296862	Denmark/DCGC-98633/2021	2021-05-17	Europe	Denmark	Department of Virus and Microbiological Special Diagnostics, Statens Serum Institut, Copenhagen, Denmark	Aalborg University	Danish Covid-19 Genome Consortium et al
EPI_ISL_2296863	Denmark/DCGC-98634/2021	2021-05-10	Europe	Denmark	Department of Virus and Microbiological Special Diagnostics, Statens Serum Institut, Copenhagen, Denmark	Aalborg University	Danish Covid-19 Genome Consortium et al
EPI_ISL_2296864	Denmark/DCGC-98635/2021	2021-05-17	Europe	Denmark	Department of Virus and Microbiological Special Diagnostics, Statens Serum Institut, Copenhagen, Denmark	Aalborg University	Danish Covid-19 Genome Consortium et al
EPI_ISL_2296866	Denmark/DCGC-98637/2021	2021-05-17	Europe	Denmark	Department of Virus and Microbiological Special Diagnostics, Statens Serum Institut, Copenhagen, Denmark	Aalborg University	Danish Covid-19 Genome Consortium et al
EPI_ISL_669237	Denmark/DCGC-9864/2020	2020-11-09	Europe	Denmark	Department of Virus and Microbiological Special Diagnostics, Statens Serum Institut, Copenhagen, Denmark	Albertsen Lab, Department of Chemistry and Bioscience, Aalborg University, Denmark	Danish Covid-19 Genome Consortium et al
EPI_ISL_2296867	Denmark/DCGC-98640/2021	2021-05-17	Europe	Denmark	Department of Virus and Microbiological Special Diagnostics, Statens Serum Institut, Copenhagen, Denmark	Aalborg University	Danish Covid-19 Genome Consortium et al
EPI_ISL_2296868	Denmark/DCGC-98641/2021	2021-05-10	Europe	Denmark	Department of Virus and Microbiological Special Diagnostics, Statens Serum Institut, Copenhagen, Denmark	Aalborg University	Danish Covid-19 Genome Consortium et al
EPI_ISL_2296869	Denmark/DCGC-98642/2021	2021-05-17	Europe	Denmark	Department of Virus and Microbiological Special Diagnostics, Statens Serum Institut, Copenhagen, Denmark	Aalborg University	Danish Covid-19 Genome Consortium et al
EPI_ISL_2296870	Denmark/DCGC-98646/2021	2021-05-17	Europe	Denmark	Department of Virus and Microbiological Special Diagnostics, Statens Serum Institut, Copenhagen, Denmark	Aalborg University	Danish Covid-19 Genome Consortium et al
EPI_ISL_2296871	Denmark/DCGC-98647/2021	2021-05-10	Europe	Denmark	Department of Virus and Microbiological Special Diagnostics, Statens Serum Institut, Copenhagen, Denmark	Aalborg University	Danish Covid-19 Genome Consortium et al
EPI_ISL_2296872	Denmark/DCGC-98648/2021	2021-05-17	Europe	Denmark	Department of Virus and Microbiological Special Diagnostics, Statens Serum Institut, Copenhagen, Denmark	Aalborg University	Danish Covid-19 Genome Consortium et al
EPI_ISL_2296873	Denmark/DCGC-98649/2021	2021-05-10	Europe	Denmark	Department of Virus and Microbiological Special Diagnostics, Statens Serum Institut, Copenhagen, Denmark	Aalborg University	Danish Covid-19 Genome Consortium et al
EPI_ISL_669238	Denmark/DCGC-9865/2020	2020-11-09	Europe	Denmark	Department of Virus and Microbiological Special Diagnostics, Statens Serum Institut, Copenhagen, Denmark	Albertsen Lab, Department of Chemistry and Bioscience, Aalborg University, Denmark	Danish Covid-19 Genome Consortium et al
EPI_ISL_2296874	Denmark/DCGC-98651/2021	2021-05-17	Europe	Denmark	Department of Virus and Microbiological Special Diagnostics, Statens Serum Institut, Copenhagen, Denmark	Aalborg University	Danish Covid-19 Genome Consortium et al
EPI_ISL_2296875	Denmark/DCGC-98653/2021	2021-05-17	Europe	Denmark	Department of Virus and Microbiological Special Diagnostics, Statens Serum Institut, Copenhagen, Denmark	Aalborg University	Danish Covid-19 Genome Consortium et al
EPI_ISL_2296876	Denmark/DCGC-98654/2021	2021-05-17	Europe	Denmark	Department of Virus and Microbiological Special Diagnostics, Statens Serum Institut, Copenhagen, Denmark	Aalborg University	Danish Covid-19 Genome Consortium et al
EPI_ISL_2296877	Denmark/DCGC-98655/2021	2021-05-10	Europe	Denmark	Department of Virus and Microbiological Special Diagnostics, Statens Serum Institut, Copenhagen, Denmark	Aalborg University	Danish Covid-19 Genome Consortium et al
EPI_ISL_2296879	Denmark/DCGC-98657/2021	2021-05-10	Europe	Denmark	Department of Virus and Microbiological Special Diagnostics, Statens Serum Institut, Copenhagen, Denmark	Aalborg University	Danish Covid-19 Genome Consortium et al
EPI_ISL_2296880	Denmark/DCGC-98659/2021	2021-05-17	Europe	Denmark	Department of Virus and Microbiological Special Diagnostics, Statens Serum Institut, Copenhagen, Denmark	Aalborg University	Danish Covid-19 Genome Consortium et al
EPI_ISL_668694	Denmark/DCGC-9866/2020	2020-11-09	Europe	Denmark	Department of Virus and Microbiological Special Diagnostics, Statens Serum Institut, Copenhagen, Denmark	Albertsen Lab, Department of Chemistry and Bioscience, Aalborg University, Denmark	Danish Covid-19 Genome Consortium et al
EPI_ISL_2296881	Denmark/DCGC-98660/2021	2021-05-17	Europe	Denmark	Department of Virus and Microbiological Special Diagnostics, Statens Serum Institut, Copenhagen, Denmark	Aalborg University	Danish Covid-19 Genome Consortium et al
EPI_ISL_2296882	Denmark/DCGC-98661/2021	2021-05-10	Europe	Denmark	Department of Virus and Microbiological Special Diagnostics, Statens Serum Institut, Copenhagen, Denmark	Aalborg University	Danish Covid-19 Genome Consortium et al
EPI_ISL_2296884	Denmark/DCGC-98664/2021	2021-05-17	Europe	Denmark	Department of Virus and Microbiological Special Diagnostics, Statens Serum Institut, Copenhagen, Denmark	Aalborg University	Danish Covid-19 Genome Consortium et al
EPI_ISL_2296885	Denmark/DCGC-98665/2021	2021-05-10	Europe	Denmark	Department of Virus and Microbiological Special Diagnostics, Statens Serum Institut, Copenhagen, Denmark	Aalborg University	Danish Covid-19 Genome Consortium et al
EPI_ISL_2296886	Denmark/DCGC-98666/2021	2021-05-17	Europe	Denmark	Department of Virus and Microbiological Special Diagnostics, Statens Serum Institut, Copenhagen, Denmark	Aalborg University	Danish Covid-19 Genome Consortium et al
EPI_ISL_2296887	Denmark/DCGC-98667/2021	2021-05-17	Europe	Denmark	Department of Virus and Microbiological Special Diagnostics, Statens Serum Institut, Copenhagen, Denmark	Aalborg University	Danish Covid-19 Genome Consortium et al
EPI_ISL_2296888	Denmark/DCGC-98668/2021	2021-05-17	Europe	Denmark	Department of Virus and Microbiological Special Diagnostics, Statens Serum Institut, Copenhagen, Denmark	Aalborg University	Danish Covid-19 Genome Consortium et al
EPI_ISL_669239	Denmark/DCGC-9867/2020	2020-11-09	Europe	Denmark	Department of Virus and Microbiological Special Diagnostics, Statens Serum Institut, Copenhagen, Denmark	Albertsen Lab, Department of Chemistry and Bioscience, Aalborg University, Denmark	Danish Covid-19 Genome Consortium et al
EPI_ISL_2296889	Denmark/DCGC-98672/2021	2021-05-17	Europe	Denmark	Department of Virus and Microbiological Special Diagnostics, Statens Serum Institut, Copenhagen, Denmark	Aalborg University	Danish Covid-19 Genome Consortium et al
EPI_ISL_2296890	Denmark/DCGC-98673/2021	2021-05-10	Europe	Denmark	Department of Virus and Microbiological Special Diagnostics, Statens Serum Institut, Copenhagen, Denmark	Aalborg University	Danish Covid-19 Genome Consortium et al
EPI_ISL_2296891	Denmark/DCGC-98677/2021	2021-05-17	Europe	Denmark	Department of Virus and Microbiological Special Diagnostics, Statens Serum Institut, Copenhagen, Denmark	Aalborg University	Danish Covid-19 Genome Consortium et al
EPI_ISL_2296892	Denmark/DCGC-98679/2021	2021-05-17	Europe	Denmark	Department of Virus and Microbiological Special Diagnostics, Statens Serum Institut, Copenhagen, Denmark	Aalborg University	Danish Covid-19 Genome Consortium et al
EPI_ISL_669240	Denmark/DCGC-9868/2020	2020-11-09	Europe	Denmark	Department of Virus and Microbiological Special Diagnostics, Statens Serum Institut, Copenhagen, Denmark	Albertsen Lab, Department of Chemistry and Bioscience, Aalborg University, Denmark	Danish Covid-19 Genome Consortium et al
EPI_ISL_2296893	Denmark/DCGC-98680/2021	2021-05-10	Europe	Denmark	Department of Virus and Microbiological Special Diagnostics, Statens Serum Institut, Copenhagen, Denmark	Aalborg University	Danish Covid-19 Genome Consortium et al
EPI_ISL_2296894	Denmark/DCGC-98682/2021	2021-05-17	Europe	Denmark	Department of Virus and Microbiological Special Diagnostics, Statens Serum Institut, Copenhagen, Denmark	Aalborg University	Danish Covid-19 Genome Consortium et al
EPI_ISL_2296895	Denmark/DCGC-98683/2021	2021-05-10	Europe	Denmark	Department of Virus and Microbiological Special Diagnostics, Statens Serum Institut, Copenhagen, Denmark	Aalborg University	Danish Covid-19 Genome Consortium et al
EPI_ISL_2296896	Denmark/DCGC-98684/2021	2021-05-17	Europe	Denmark	Department of Virus and Microbiological Special Diagnostics, Statens Serum Institut, Copenhagen, Denmark	Aalborg University	Danish Covid-19 Genome Consortium et al
EPI_ISL_2296898	Denmark/DCGC-98686/2021	2021-05-10	Europe	Denmark	Department of Virus and Microbiological Special Diagnostics, Statens Serum Institut, Copenhagen, Denmark	Aalborg University	Danish Covid-19 Genome Consortium et al
EPI_ISL_2296899	Denmark/DCGC-98687/2021	2021-05-10	Europe	Denmark	Department of Virus and Microbiological Special Diagnostics, Statens Serum Institut, Copenhagen, Denmark	Aalborg University	Danish Covid-19 Genome Consortium et al
EPI_ISL_2296900	Denmark/DCGC-98688/2021	2021-05-10	Europe	Denmark	Department of Virus and Microbiological Special Diagnostics, Statens Serum Institut, Copenhagen, Denmark	Aalborg University	Danish Covid-19 Genome Consortium et al
EPI_ISL_2296901	Denmark/DCGC-98689/2021	2021-05-17	Europe	Denmark	Department of Virus and Microbiological Special Diagnostics, Statens Serum Institut, Copenhagen, Denmark	Aalborg University	Danish Covid-19 Genome Consortium et al
EPI_ISL_669241	Denmark/DCGC-9869/2020	2020-11-09	Europe	Denmark	Department of Virus and Microbiological Special Diagnostics, Statens Serum Institut, Copenhagen, Denmark	Albertsen Lab, Department of Chemistry and Bioscience, Aalborg University, Denmark	Danish Covid-19 Genome Consortium et al
EPI_ISL_2296902	Denmark/DCGC-98690/2021	2021-05-17	Europe	Denmark	Department of Virus and Microbiological Special Diagnostics, Statens Serum Institut, Copenhagen, Denmark	Aalborg University	Danish Covid-19 Genome Consortium et al
EPI_ISL_2296903	Denmark/DCGC-98691/2021	2021-05-17	Europe	Denmark	Department of Virus and Microbiological Special Diagnostics, Statens Serum Institut, Copenhagen, Denmark	Aalborg University	Danish Covid-19 Genome Consortium et al
EPI_ISL_2296904	Denmark/DCGC-98692/2021	2021-05-17	Europe	Denmark	Department of Virus and Microbiological Special Diagnostics, Statens Serum Institut, Copenhagen, Denmark	Aalborg University	Danish Covid-19 Genome Consortium et al
EPI_ISL_2296905	Denmark/DCGC-98694/2021	2021-05-17	Europe	Denmark	Department of Virus and Microbiological Special Diagnostics, Statens Serum Institut, Copenhagen, Denmark	Aalborg University	Danish Covid-19 Genome Consortium et al
EPI_ISL_2296906	Denmark/DCGC-98695/2021	2021-05-17	Europe	Denmark	Department of Virus and Microbiological Special Diagnostics, Statens Serum Institut, Copenhagen, Denmark	Aalborg University	Danish Covid-19 Genome Consortium et al
EPI_ISL_2296907	Denmark/DCGC-98696/2021	2021-05-17	Europe	Denmark	Department of Virus and Microbiological Special Diagnostics, Statens Serum Institut, Copenhagen, Denmark	Aalborg University	Danish Covid-19 Genome Consortium et al
EPI_ISL_2296908	Denmark/DCGC-98697/2021	2021-05-17	Europe	Denmark	Department of Virus and Microbiological Special Diagnostics, Statens Serum Institut, Copenhagen, Denmark	Aalborg University	Danish Covid-19 Genome Consortium et al
EPI_ISL_2296909	Denmark/DCGC-98698/2021	2021-05-10	Europe	Denmark	Department of Virus and Microbiological Special Diagnostics, Statens Serum Institut, Copenhagen, Denmark	Aalborg University	Danish Covid-19 Genome Consortium et al
EPI_ISL_614586	Denmark/DCGC-987/2020	2020-03-09	Europe	Denmark	Department of Virus and Microbiological Special Diagnostics, Statens Serum Institut, Denmark	Albertsen lab, Department of Chemistry and Bioscience, Aalborg University, Denmark	Danish Covid-19 Genome Consortia et al
EPI_ISL_669242	Denmark/DCGC-9870/2020	2020-11-09	Europe	Denmark	Department of Virus and Microbiological Special Diagnostics, Statens Serum Institut, Copenhagen, Denmark	Albertsen Lab, Department of Chemistry and Bioscience, Aalborg University, Denmark	Danish Covid-19 Genome Consortium et al
EPI_ISL_2296910	Denmark/DCGC-98700/2021	2021-05-10	Europe	Denmark	Department of Virus and Microbiological Special Diagnostics, Statens Serum Institut, Copenhagen, Denmark	Aalborg University	Danish Covid-19 Genome Consortium et al
EPI_ISL_2296911	Denmark/DCGC-98701/2021	2021-05-10	Europe	Denmark	Department of Virus and Microbiological Special Diagnostics, Statens Serum Institut, Copenhagen, Denmark	Aalborg University	Danish Covid-19 Genome Consortium et al
EPI_ISL_2296912	Denmark/DCGC-98702/2021	2021-05-17	Europe	Denmark	Department of Virus and Microbiological Special Diagnostics, Statens Serum Institut, Copenhagen, Denmark	Aalborg University	Danish Covid-19 Genome Consortium et al
EPI_ISL_2296913	Denmark/DCGC-98703/2021	2021-05-17	Europe	Denmark	Department of Virus and Microbiological Special Diagnostics, Statens Serum Institut, Copenhagen, Denmark	Aalborg University	Danish Covid-19 Genome Consortium et al
EPI_ISL_2296914	Denmark/DCGC-98704/2021	2021-05-10	Europe	Denmark	Department of Virus and Microbiological Special Diagnostics, Statens Serum Institut, Copenhagen, Denmark	Aalborg University	Danish Covid-19 Genome Consortium et al
EPI_ISL_2296915	Denmark/DCGC-98706/2021	2021-05-03	Europe	Denmark	Department of Virus and Microbiological Special Diagnostics, Statens Serum Institut, Copenhagen, Denmark	Aalborg University	Danish Covid-19 Genome Consortium et al
EPI_ISL_2296916	Denmark/DCGC-98707/2021	2021-05-10	Europe	Denmark	Department of Virus and Microbiological Special Diagnostics, Statens Serum Institut, Copenhagen, Denmark	Aalborg University	Danish Covid-19 Genome Consortium et al
EPI_ISL_2296917	Denmark/DCGC-98708/2021	2021-05-10	Europe	Denmark	Department of Virus and Microbiological Special Diagnostics, Statens Serum Institut, Copenhagen, Denmark	Aalborg University	Danish Covid-19 Genome Consortium et al
EPI_ISL_2296918	Denmark/DCGC-98709/2021	2021-05-10	Europe	Denmark	Department of Virus and Microbiological Special Diagnostics, Statens Serum Institut, Copenhagen, Denmark	Aalborg University	Danish Covid-19 Genome Consortium et al
EPI_ISL_2296919	Denmark/DCGC-98710/2021	2021-05-17	Europe	Denmark	Department of Virus and Microbiological Special Diagnostics, Statens Serum Institut, Copenhagen, Denmark	Aalborg University	Danish Covid-19 Genome Consortium et al
EPI_ISL_2296920	Denmark/DCGC-98711/2021	2021-05-10	Europe	Denmark	Department of Virus and Microbiological Special Diagnostics, Statens Serum Institut, Copenhagen, Denmark	Aalborg University	Danish Covid-19 Genome Consortium et al
EPI_ISL_2296921	Denmark/DCGC-98713/2021	2021-05-10	Europe	Denmark	Department of Virus and Microbiological Special Diagnostics, Statens Serum Institut, Copenhagen, Denmark	Aalborg University	Danish Covid-19 Genome Consortium et al
EPI_ISL_2296922	Denmark/DCGC-98714/2021	2021-05-03	Europe	Denmark	Department of Virus and Microbiological Special Diagnostics, Statens Serum Institut, Copenhagen, Denmark	Aalborg University	Danish Covid-19 Genome Consortium et al
EPI_ISL_2296923	Denmark/DCGC-98715/2021	2021-05-10	Europe	Denmark	Department of Virus and Microbiological Special Diagnostics, Statens Serum Institut, Copenhagen, Denmark	Aalborg University	Danish Covid-19 Genome Consortium et al
EPI_ISL_2296924	Denmark/DCGC-98716/2021	2021-05-17	Europe	Denmark	Department of Virus and Microbiological Special Diagnostics, Statens Serum Institut, Copenhagen, Denmark	Aalborg University	Danish Covid-19 Genome Consortium et al
EPI_ISL_2296925	Denmark/DCGC-98718/2021	2021-05-10	Europe	Denmark	Department of Virus and Microbiological Special Diagnostics, Statens Serum Institut, Copenhagen, Denmark	Aalborg University	Danish Covid-19 Genome Consortium et al
EPI_ISL_2296926	Denmark/DCGC-98719/2021	2021-05-17	Europe	Denmark	Department of Virus and Microbiological Special Diagnostics, Statens Serum Institut, Copenhagen, Denmark	Aalborg University	Danish Covid-19 Genome Consortium et al
EPI_ISL_2296927	Denmark/DCGC-98720/2021	2021-05-10	Europe	Denmark	Department of Virus and Microbiological Special Diagnostics, Statens Serum Institut, Copenhagen, Denmark	Aalborg University	Danish Covid-19 Genome Consortium et al
EPI_ISL_2296928	Denmark/DCGC-98721/2021	2021-05-17	Europe	Denmark	Department of Virus and Microbiological Special Diagnostics, Statens Serum Institut, Copenhagen, Denmark	Aalborg University	Danish Covid-19 Genome Consortium et al
EPI_ISL_2296929	Denmark/DCGC-98725/2021	2021-05-10	Europe	Denmark	Department of Virus and Microbiological Special Diagnostics, Statens Serum Institut, Copenhagen, Denmark	Aalborg University	Danish Covid-19 Genome Consortium et al
EPI_ISL_669243	Denmark/DCGC-9873/2020	2020-11-09	Europe	Denmark	Department of Virus and Microbiological Special Diagnostics, Statens Serum Institut, Copenhagen, Denmark	Albertsen Lab, Department of Chemistry and Bioscience, Aalborg University, Denmark	Danish Covid-19 Genome Consortium et al
EPI_ISL_2296931	Denmark/DCGC-98730/2021	2021-05-17	Europe	Denmark	Department of Virus and Microbiological Special Diagnostics, Statens Serum Institut, Copenhagen, Denmark	Aalborg University	Danish Covid-19 Genome Consortium et al
EPI_ISL_2296932	Denmark/DCGC-98731/2021	2021-05-10	Europe	Denmark	Department of Virus and Microbiological Special Diagnostics, Statens Serum Institut, Copenhagen, Denmark	Aalborg University	Danish Covid-19 Genome Consortium et al
EPI_ISL_2296933	Denmark/DCGC-98733/2021	2021-05-17	Europe	Denmark	Department of Virus and Microbiological Special Diagnostics, Statens Serum Institut, Copenhagen, Denmark	Aalborg University	Danish Covid-19 Genome Consortium et al
EPI_ISL_2296934	Denmark/DCGC-98734/2021	2021-05-17	Europe	Denmark	Department of Virus and Microbiological Special Diagnostics, Statens Serum Institut, Copenhagen, Denmark	Aalborg University	Danish Covid-19 Genome Consortium et al
EPI_ISL_2296935	Denmark/DCGC-98737/2021	2021-05-10	Europe	Denmark	Department of Virus and Microbiological Special Diagnostics, Statens Serum Institut, Copenhagen, Denmark	Aalborg University	Danish Covid-19 Genome Consortium et al
EPI_ISL_2296937	Denmark/DCGC-98739/2021	2021-05-17	Europe	Denmark	Department of Virus and Microbiological Special Diagnostics, Statens Serum Institut, Copenhagen, Denmark	Aalborg University	Danish Covid-19 Genome Consortium et al
EPI_ISL_669244	Denmark/DCGC-9874/2020	2020-11-09	Europe	Denmark	Department of Virus and Microbiological Special Diagnostics, Statens Serum Institut, Copenhagen, Denmark	Albertsen Lab, Department of Chemistry and Bioscience, Aalborg University, Denmark	Danish Covid-19 Genome Consortium et al
EPI_ISL_2296938	Denmark/DCGC-98740/2021	2021-05-17	Europe	Denmark	Department of Virus and Microbiological Special Diagnostics, Statens Serum Institut, Copenhagen, Denmark	Aalborg University	Danish Covid-19 Genome Consortium et al
EPI_ISL_2296939	Denmark/DCGC-98742/2021	2021-05-17	Europe	Denmark	Department of Virus and Microbiological Special Diagnostics, Statens Serum Institut, Copenhagen, Denmark	Aalborg University	Danish Covid-19 Genome Consortium et al
EPI_ISL_2296940	Denmark/DCGC-98743/2021	2021-05-17	Europe	Denmark	Department of Virus and Microbiological Special Diagnostics, Statens Serum Institut, Copenhagen, Denmark	Aalborg University	Danish Covid-19 Genome Consortium et al
EPI_ISL_2296941	Denmark/DCGC-98744/2021	2021-05-10	Europe	Denmark	Department of Virus and Microbiological Special Diagnostics, Statens Serum Institut, Copenhagen, Denmark	Aalborg University	Danish Covid-19 Genome Consortium et al
EPI_ISL_2296942	Denmark/DCGC-98745/2021	2021-05-17	Europe	Denmark	Department of Virus and Microbiological Special Diagnostics, Statens Serum Institut, Copenhagen, Denmark	Aalborg University	Danish Covid-19 Genome Consortium et al
EPI_ISL_2296943	Denmark/DCGC-98746/2021	2021-05-10	Europe	Denmark	Department of Virus and Microbiological Special Diagnostics, Statens Serum Institut, Copenhagen, Denmark	Aalborg University	Danish Covid-19 Genome Consortium et al
EPI_ISL_2296944	Denmark/DCGC-98747/2021	2021-05-17	Europe	Denmark	Department of Virus and Microbiological Special Diagnostics, Statens Serum Institut, Copenhagen, Denmark	Aalborg University	Danish Covid-19 Genome Consortium et al
EPI_ISL_2296945	Denmark/DCGC-98748/2021	2021-05-10	Europe	Denmark	Department of Virus and Microbiological Special Diagnostics, Statens Serum Institut, Copenhagen, Denmark	Aalborg University	Danish Covid-19 Genome Consortium et al
EPI_ISL_2296946	Denmark/DCGC-98749/2021	2021-05-10	Europe	Denmark	Department of Virus and Microbiological Special Diagnostics, Statens Serum Institut, Copenhagen, Denmark	Aalborg University	Danish Covid-19 Genome Consortium et al
EPI_ISL_669245	Denmark/DCGC-9875/2020	2020-11-09	Europe	Denmark	Department of Virus and Microbiological Special Diagnostics, Statens Serum Institut, Copenhagen, Denmark	Albertsen Lab, Department of Chemistry and Bioscience, Aalborg University, Denmark	Danish Covid-19 Genome Consortium et al
EPI_ISL_2296947	Denmark/DCGC-98750/2021	2021-05-10	Europe	Denmark	Department of Virus and Microbiological Special Diagnostics, Statens Serum Institut, Copenhagen, Denmark	Aalborg University	Danish Covid-19 Genome Consortium et al
EPI_ISL_2296949	Denmark/DCGC-98752/2021	2021-05-10	Europe	Denmark	Department of Virus and Microbiological Special Diagnostics, Statens Serum Institut, Copenhagen, Denmark	Aalborg University	Danish Covid-19 Genome Consortium et al
EPI_ISL_2296950	Denmark/DCGC-98753/2021	2021-05-17	Europe	Denmark	Department of Virus and Microbiological Special Diagnostics, Statens Serum Institut, Copenhagen, Denmark	Aalborg University	Danish Covid-19 Genome Consortium et al
EPI_ISL_2296951	Denmark/DCGC-98754/2021	2021-05-10	Europe	Denmark	Department of Virus and Microbiological Special Diagnostics, Statens Serum Institut, Copenhagen, Denmark	Aalborg University	Danish Covid-19 Genome Consortium et al
EPI_ISL_2296952	Denmark/DCGC-98755/2021	2021-05-17	Europe	Denmark	Department of Virus and Microbiological Special Diagnostics, Statens Serum Institut, Copenhagen, Denmark	Aalborg University	Danish Covid-19 Genome Consortium et al
EPI_ISL_2296953	Denmark/DCGC-98757/2021	2021-05-10	Europe	Denmark	Department of Virus and Microbiological Special Diagnostics, Statens Serum Institut, Copenhagen, Denmark	Aalborg University	Danish Covid-19 Genome Consortium et al
EPI_ISL_669246	Denmark/DCGC-9876/2020	2020-11-09	Europe	Denmark	Department of Virus and Microbiological Special Diagnostics, Statens Serum Institut, Copenhagen, Denmark	Albertsen Lab, Department of Chemistry and Bioscience, Aalborg University, Denmark	Danish Covid-19 Genome Consortium et al
EPI_ISL_2296954	Denmark/DCGC-98760/2021	2021-05-17	Europe	Denmark	Department of Virus and Microbiological Special Diagnostics, Statens Serum Institut, Copenhagen, Denmark	Aalborg University	Danish Covid-19 Genome Consortium et al
EPI_ISL_2296955	Denmark/DCGC-98761/2021	2021-05-17	Europe	Denmark	Department of Virus and Microbiological Special Diagnostics, Statens Serum Institut, Copenhagen, Denmark	Aalborg University	Danish Covid-19 Genome Consortium et al
EPI_ISL_2296956	Denmark/DCGC-98762/2021	2021-05-10	Europe	Denmark	Department of Virus and Microbiological Special Diagnostics, Statens Serum Institut, Copenhagen, Denmark	Aalborg University	Danish Covid-19 Genome Consortium et al
EPI_ISL_2296958	Denmark/DCGC-98765/2021	2021-05-17	Europe	Denmark	Department of Virus and Microbiological Special Diagnostics, Statens Serum Institut, Copenhagen, Denmark	Aalborg University	Danish Covid-19 Genome Consortium et al
EPI_ISL_2296959	Denmark/DCGC-98767/2021	2021-05-10	Europe	Denmark	Department of Virus and Microbiological Special Diagnostics, Statens Serum Institut, Copenhagen, Denmark	Aalborg University	Danish Covid-19 Genome Consortium et al
EPI_ISL_2296960	Denmark/DCGC-98768/2021	2021-05-17	Europe	Denmark	Department of Virus and Microbiological Special Diagnostics, Statens Serum Institut, Copenhagen, Denmark	Aalborg University	Danish Covid-19 Genome Consortium et al
EPI_ISL_2296961	Denmark/DCGC-98769/2021	2021-05-10	Europe	Denmark	Department of Virus and Microbiological Special Diagnostics, Statens Serum Institut, Copenhagen, Denmark	Aalborg University	Danish Covid-19 Genome Consortium et al
EPI_ISL_669247	Denmark/DCGC-9877/2020	2020-11-09	Europe	Denmark	Department of Virus and Microbiological Special Diagnostics, Statens Serum Institut, Copenhagen, Denmark	Albertsen Lab, Department of Chemistry and Bioscience, Aalborg University, Denmark	Danish Covid-19 Genome Consortium et al
EPI_ISL_2296962	Denmark/DCGC-98770/2021	2021-05-17	Europe	Denmark	Department of Virus and Microbiological Special Diagnostics, Statens Serum Institut, Copenhagen, Denmark	Aalborg University	Danish Covid-19 Genome Consortium et al
EPI_ISL_2296963	Denmark/DCGC-98771/2021	2021-05-10	Europe	Denmark	Department of Virus and Microbiological Special Diagnostics, Statens Serum Institut, Copenhagen, Denmark	Aalborg University	Danish Covid-19 Genome Consortium et al
EPI_ISL_2296964	Denmark/DCGC-98772/2021	2021-05-17	Europe	Denmark	Department of Virus and Microbiological Special Diagnostics, Statens Serum Institut, Copenhagen, Denmark	Aalborg University	Danish Covid-19 Genome Consortium et al
EPI_ISL_2296965	Denmark/DCGC-98773/2021	2021-05-17	Europe	Denmark	Department of Virus and Microbiological Special Diagnostics, Statens Serum Institut, Copenhagen, Denmark	Aalborg University	Danish Covid-19 Genome Consortium et al
EPI_ISL_2296966	Denmark/DCGC-98774/2021	2021-05-17	Europe	Denmark	Department of Virus and Microbiological Special Diagnostics, Statens Serum Institut, Copenhagen, Denmark	Aalborg University	Danish Covid-19 Genome Consortium et al
EPI_ISL_2296967	Denmark/DCGC-98775/2021	2021-05-17	Europe	Denmark	Department of Virus and Microbiological Special Diagnostics, Statens Serum Institut, Copenhagen, Denmark	Aalborg University	Danish Covid-19 Genome Consortium et al
EPI_ISL_2296968	Denmark/DCGC-98776/2021	2021-05-10	Europe	Denmark	Department of Virus and Microbiological Special Diagnostics, Statens Serum Institut, Copenhagen, Denmark	Aalborg University	Danish Covid-19 Genome Consortium et al
EPI_ISL_2296969	Denmark/DCGC-98778/2021	2021-05-17	Europe	Denmark	Department of Virus and Microbiological Special Diagnostics, Statens Serum Institut, Copenhagen, Denmark	Aalborg University	Danish Covid-19 Genome Consortium et al
EPI_ISL_2296970	Denmark/DCGC-98779/2021	2021-05-10	Europe	Denmark	Department of Virus and Microbiological Special Diagnostics, Statens Serum Institut, Copenhagen, Denmark	Aalborg University	Danish Covid-19 Genome Consortium et al
EPI_ISL_669248	Denmark/DCGC-9878/2020	2020-11-09	Europe	Denmark	Department of Virus and Microbiological Special Diagnostics, Statens Serum Institut, Copenhagen, Denmark	Albertsen Lab, Department of Chemistry and Bioscience, Aalborg University, Denmark	Danish Covid-19 Genome Consortium et al
EPI_ISL_2296971	Denmark/DCGC-98781/2021	2021-05-17	Europe	Denmark	Department of Virus and Microbiological Special Diagnostics, Statens Serum Institut, Copenhagen, Denmark	Aalborg University	Danish Covid-19 Genome Consortium et al
EPI_ISL_2296972	Denmark/DCGC-98782/2021	2021-05-17	Europe	Denmark	Department of Virus and Microbiological Special Diagnostics, Statens Serum Institut, Copenhagen, Denmark	Aalborg University	Danish Covid-19 Genome Consortium et al
EPI_ISL_2296973	Denmark/DCGC-98783/2021	2021-05-17	Europe	Denmark	Department of Virus and Microbiological Special Diagnostics, Statens Serum Institut, Copenhagen, Denmark	Aalborg University	Danish Covid-19 Genome Consortium et al
EPI_ISL_2296974	Denmark/DCGC-98784/2021	2021-05-10	Europe	Denmark	Department of Virus and Microbiological Special Diagnostics, Statens Serum Institut, Copenhagen, Denmark	Aalborg University	Danish Covid-19 Genome Consortium et al
EPI_ISL_2296975	Denmark/DCGC-98785/2021	2021-05-03	Europe	Denmark	Department of Virus and Microbiological Special Diagnostics, Statens Serum Institut, Copenhagen, Denmark	Aalborg University	Danish Covid-19 Genome Consortium et al
EPI_ISL_2296976	Denmark/DCGC-98788/2021	2021-05-10	Europe	Denmark	Department of Virus and Microbiological Special Diagnostics, Statens Serum Institut, Copenhagen, Denmark	Aalborg University	Danish Covid-19 Genome Consortium et al
EPI_ISL_669249	Denmark/DCGC-9879/2020	2020-11-09	Europe	Denmark	Department of Virus and Microbiological Special Diagnostics, Statens Serum Institut, Copenhagen, Denmark	Albertsen Lab, Department of Chemistry and Bioscience, Aalborg University, Denmark	Danish Covid-19 Genome Consortium et al
EPI_ISL_2296977	Denmark/DCGC-98792/2021	2021-05-17	Europe	Denmark	Department of Virus and Microbiological Special Diagnostics, Statens Serum Institut, Copenhagen, Denmark	Aalborg University	Danish Covid-19 Genome Consortium et al
EPI_ISL_2296978	Denmark/DCGC-98795/2021	2021-05-10	Europe	Denmark	Department of Virus and Microbiological Special Diagnostics, Statens Serum Institut, Copenhagen, Denmark	Aalborg University	Danish Covid-19 Genome Consortium et al
EPI_ISL_2296979	Denmark/DCGC-98796/2021	2021-05-17	Europe	Denmark	Department of Virus and Microbiological Special Diagnostics, Statens Serum Institut, Copenhagen, Denmark	Aalborg University	Danish Covid-19 Genome Consortium et al
EPI_ISL_2296980	Denmark/DCGC-98797/2021	2021-05-17	Europe	Denmark	Department of Virus and Microbiological Special Diagnostics, Statens Serum Institut, Copenhagen, Denmark	Aalborg University	Danish Covid-19 Genome Consortium et al
EPI_ISL_2296982	Denmark/DCGC-98799/2021	2021-05-10	Europe	Denmark	Department of Virus and Microbiological Special Diagnostics, Statens Serum Institut, Copenhagen, Denmark	Aalborg University	Danish Covid-19 Genome Consortium et al
EPI_ISL_614555	Denmark/DCGC-988/2020	2020-03-09	Europe	Denmark	Department of Virus and Microbiological Special Diagnostics, Statens Serum Institut, Denmark	Albertsen lab, Department of Chemistry and Bioscience, Aalborg University, Denmark	Danish Covid-19 Genome Consortia et al
EPI_ISL_669250	Denmark/DCGC-9880/2020	2020-11-09	Europe	Denmark	Department of Virus and Microbiological Special Diagnostics, Statens Serum Institut, Copenhagen, Denmark	Albertsen Lab, Department of Chemistry and Bioscience, Aalborg University, Denmark	Danish Covid-19 Genome Consortium et al
EPI_ISL_2296983	Denmark/DCGC-98800/2021	2021-05-17	Europe	Denmark	Department of Virus and Microbiological Special Diagnostics, Statens Serum Institut, Copenhagen, Denmark	Aalborg University	Danish Covid-19 Genome Consortium et al
EPI_ISL_2296984	Denmark/DCGC-98801/2021	2021-05-10	Europe	Denmark	Department of Virus and Microbiological Special Diagnostics, Statens Serum Institut, Copenhagen, Denmark	Aalborg University	Danish Covid-19 Genome Consortium et al
EPI_ISL_2296985	Denmark/DCGC-98802/2021	2021-05-17	Europe	Denmark	Department of Virus and Microbiological Special Diagnostics, Statens Serum Institut, Copenhagen, Denmark	Aalborg University	Danish Covid-19 Genome Consortium et al
EPI_ISL_2296986	Denmark/DCGC-98804/2021	2021-05-17	Europe	Denmark	Department of Virus and Microbiological Special Diagnostics, Statens Serum Institut, Copenhagen, Denmark	Aalborg University	Danish Covid-19 Genome Consortium et al
EPI_ISL_2296987	Denmark/DCGC-98805/2021	2021-05-17	Europe	Denmark	Department of Virus and Microbiological Special Diagnostics, Statens Serum Institut, Copenhagen, Denmark	Aalborg University	Danish Covid-19 Genome Consortium et al
EPI_ISL_2296988	Denmark/DCGC-98806/2021	2021-05-17	Europe	Denmark	Department of Virus and Microbiological Special Diagnostics, Statens Serum Institut, Copenhagen, Denmark	Aalborg University	Danish Covid-19 Genome Consortium et al
EPI_ISL_2296989	Denmark/DCGC-98807/2021	2021-05-17	Europe	Denmark	Department of Virus and Microbiological Special Diagnostics, Statens Serum Institut, Copenhagen, Denmark	Aalborg University	Danish Covid-19 Genome Consortium et al
EPI_ISL_2296990	Denmark/DCGC-98808/2021	2021-05-17	Europe	Denmark	Department of Virus and Microbiological Special Diagnostics, Statens Serum Institut, Copenhagen, Denmark	Aalborg University	Danish Covid-19 Genome Consortium et al
EPI_ISL_2296991	Denmark/DCGC-98809/2021	2021-05-17	Europe	Denmark	Department of Virus and Microbiological Special Diagnostics, Statens Serum Institut, Copenhagen, Denmark	Aalborg University	Danish Covid-19 Genome Consortium et al
EPI_ISL_669251	Denmark/DCGC-9881/2020	2020-11-09	Europe	Denmark	Department of Virus and Microbiological Special Diagnostics, Statens Serum Institut, Copenhagen, Denmark	Albertsen Lab, Department of Chemistry and Bioscience, Aalborg University, Denmark	Danish Covid-19 Genome Consortium et al
EPI_ISL_2296992	Denmark/DCGC-98810/2021	2021-05-17	Europe	Denmark	Department of Virus and Microbiological Special Diagnostics, Statens Serum Institut, Copenhagen, Denmark	Aalborg University	Danish Covid-19 Genome Consortium et al
EPI_ISL_2296993	Denmark/DCGC-98811/2021	2021-05-17	Europe	Denmark	Department of Virus and Microbiological Special Diagnostics, Statens Serum Institut, Copenhagen, Denmark	Aalborg University	Danish Covid-19 Genome Consortium et al
EPI_ISL_2296994	Denmark/DCGC-98813/2021	2021-05-10	Europe	Denmark	Department of Virus and Microbiological Special Diagnostics, Statens Serum Institut, Copenhagen, Denmark	Aalborg University	Danish Covid-19 Genome Consortium et al
EPI_ISL_2296995	Denmark/DCGC-98814/2021	2021-05-17	Europe	Denmark	Department of Virus and Microbiological Special Diagnostics, Statens Serum Institut, Copenhagen, Denmark	Aalborg University	Danish Covid-19 Genome Consortium et al
EPI_ISL_2296996	Denmark/DCGC-98815/2021	2021-05-10	Europe	Denmark	Department of Virus and Microbiological Special Diagnostics, Statens Serum Institut, Copenhagen, Denmark	Aalborg University	Danish Covid-19 Genome Consortium et al
EPI_ISL_2296997	Denmark/DCGC-98817/2021	2021-05-17	Europe	Denmark	Department of Virus and Microbiological Special Diagnostics, Statens Serum Institut, Copenhagen, Denmark	Aalborg University	Danish Covid-19 Genome Consortium et al
EPI_ISL_2296998	Denmark/DCGC-98818/2021	2021-05-17	Europe	Denmark	Department of Virus and Microbiological Special Diagnostics, Statens Serum Institut, Copenhagen, Denmark	Aalborg University	Danish Covid-19 Genome Consortium et al
EPI_ISL_2296999	Denmark/DCGC-98819/2021	2021-05-10	Europe	Denmark	Department of Virus and Microbiological Special Diagnostics, Statens Serum Institut, Copenhagen, Denmark	Aalborg University	Danish Covid-19 Genome Consortium et al
EPI_ISL_669252	Denmark/DCGC-9882/2020	2020-11-09	Europe	Denmark	Department of Virus and Microbiological Special Diagnostics, Statens Serum Institut, Copenhagen, Denmark	Albertsen Lab, Department of Chemistry and Bioscience, Aalborg University, Denmark	Danish Covid-19 Genome Consortium et al
EPI_ISL_2297000	Denmark/DCGC-98820/2021	2021-05-10	Europe	Denmark	Department of Virus and Microbiological Special Diagnostics, Statens Serum Institut, Copenhagen, Denmark	Aalborg University	Danish Covid-19 Genome Consortium et al
EPI_ISL_2297001	Denmark/DCGC-98821/2021	2021-05-03	Europe	Denmark	Department of Virus and Microbiological Special Diagnostics, Statens Serum Institut, Copenhagen, Denmark	Aalborg University	Danish Covid-19 Genome Consortium et al
EPI_ISL_2297002	Denmark/DCGC-98822/2021	2021-05-10	Europe	Denmark	Department of Virus and Microbiological Special Diagnostics, Statens Serum Institut, Copenhagen, Denmark	Aalborg University	Danish Covid-19 Genome Consortium et al
EPI_ISL_2297003	Denmark/DCGC-98823/2021	2021-05-17	Europe	Denmark	Department of Virus and Microbiological Special Diagnostics, Statens Serum Institut, Copenhagen, Denmark	Aalborg University	Danish Covid-19 Genome Consortium et al
EPI_ISL_2297004	Denmark/DCGC-98825/2021	2021-05-17	Europe	Denmark	Department of Virus and Microbiological Special Diagnostics, Statens Serum Institut, Copenhagen, Denmark	Aalborg University	Danish Covid-19 Genome Consortium et al
EPI_ISL_2297005	Denmark/DCGC-98827/2021	2021-05-10	Europe	Denmark	Department of Virus and Microbiological Special Diagnostics, Statens Serum Institut, Copenhagen, Denmark	Aalborg University	Danish Covid-19 Genome Consortium et al
EPI_ISL_2297006	Denmark/DCGC-98828/2021	2021-05-17	Europe	Denmark	Department of Virus and Microbiological Special Diagnostics, Statens Serum Institut, Copenhagen, Denmark	Aalborg University	Danish Covid-19 Genome Consortium et al
EPI_ISL_669253	Denmark/DCGC-9883/2020	2020-11-09	Europe	Denmark	Department of Virus and Microbiological Special Diagnostics, Statens Serum Institut, Copenhagen, Denmark	Albertsen Lab, Department of Chemistry and Bioscience, Aalborg University, Denmark	Danish Covid-19 Genome Consortium et al
EPI_ISL_2297007	Denmark/DCGC-98830/2021	2021-05-17	Europe	Denmark	Department of Virus and Microbiological Special Diagnostics, Statens Serum Institut, Copenhagen, Denmark	Aalborg University	Danish Covid-19 Genome Consortium et al
EPI_ISL_2297008	Denmark/DCGC-98831/2021	2021-05-10	Europe	Denmark	Department of Virus and Microbiological Special Diagnostics, Statens Serum Institut, Copenhagen, Denmark	Aalborg University	Danish Covid-19 Genome Consortium et al
EPI_ISL_2297010	Denmark/DCGC-98833/2021	2021-05-17	Europe	Denmark	Department of Virus and Microbiological Special Diagnostics, Statens Serum Institut, Copenhagen, Denmark	Aalborg University	Danish Covid-19 Genome Consortium et al
EPI_ISL_2297011	Denmark/DCGC-98834/2021	2021-05-17	Europe	Denmark	Department of Virus and Microbiological Special Diagnostics, Statens Serum Institut, Copenhagen, Denmark	Aalborg University	Danish Covid-19 Genome Consortium et al
EPI_ISL_2297013	Denmark/DCGC-98836/2021	2021-05-17	Europe	Denmark	Department of Virus and Microbiological Special Diagnostics, Statens Serum Institut, Copenhagen, Denmark	Aalborg University	Danish Covid-19 Genome Consortium et al
EPI_ISL_2297015	Denmark/DCGC-98838/2021	2021-05-17	Europe	Denmark	Department of Virus and Microbiological Special Diagnostics, Statens Serum Institut, Copenhagen, Denmark	Aalborg University	Danish Covid-19 Genome Consortium et al
EPI_ISL_2297016	Denmark/DCGC-98839/2021	2021-05-10	Europe	Denmark	Department of Virus and Microbiological Special Diagnostics, Statens Serum Institut, Copenhagen, Denmark	Aalborg University	Danish Covid-19 Genome Consortium et al
EPI_ISL_669254	Denmark/DCGC-9884/2020	2020-11-09	Europe	Denmark	Department of Virus and Microbiological Special Diagnostics, Statens Serum Institut, Copenhagen, Denmark	Albertsen Lab, Department of Chemistry and Bioscience, Aalborg University, Denmark	Danish Covid-19 Genome Consortium et al
EPI_ISL_2297017	Denmark/DCGC-98840/2021	2021-05-17	Europe	Denmark	Department of Virus and Microbiological Special Diagnostics, Statens Serum Institut, Copenhagen, Denmark	Aalborg University	Danish Covid-19 Genome Consortium et al
EPI_ISL_2297018	Denmark/DCGC-98841/2021	2021-05-03	Europe	Denmark	Department of Virus and Microbiological Special Diagnostics, Statens Serum Institut, Copenhagen, Denmark	Aalborg University	Danish Covid-19 Genome Consortium et al
EPI_ISL_2297020	Denmark/DCGC-98844/2021	2021-05-17	Europe	Denmark	Department of Virus and Microbiological Special Diagnostics, Statens Serum Institut, Copenhagen, Denmark	Aalborg University	Danish Covid-19 Genome Consortium et al
EPI_ISL_2297021	Denmark/DCGC-98845/2021	2021-05-10	Europe	Denmark	Department of Virus and Microbiological Special Diagnostics, Statens Serum Institut, Copenhagen, Denmark	Aalborg University	Danish Covid-19 Genome Consortium et al
EPI_ISL_2297022	Denmark/DCGC-98846/2021	2021-05-17	Europe	Denmark	Department of Virus and Microbiological Special Diagnostics, Statens Serum Institut, Copenhagen, Denmark	Aalborg University	Danish Covid-19 Genome Consortium et al
EPI_ISL_2297023	Denmark/DCGC-98847/2021	2021-05-17	Europe	Denmark	Department of Virus and Microbiological Special Diagnostics, Statens Serum Institut, Copenhagen, Denmark	Aalborg University	Danish Covid-19 Genome Consortium et al
EPI_ISL_2297025	Denmark/DCGC-98849/2021	2021-05-10	Europe	Denmark	Department of Virus and Microbiological Special Diagnostics, Statens Serum Institut, Copenhagen, Denmark	Aalborg University	Danish Covid-19 Genome Consortium et al
EPI_ISL_668751	Denmark/DCGC-9885/2020	2020-11-09	Europe	Denmark	Department of Virus and Microbiological Special Diagnostics, Statens Serum Institut, Copenhagen, Denmark	Albertsen Lab, Department of Chemistry and Bioscience, Aalborg University, Denmark	Danish Covid-19 Genome Consortium et al
EPI_ISL_2297026	Denmark/DCGC-98850/2021	2021-05-17	Europe	Denmark	Department of Virus and Microbiological Special Diagnostics, Statens Serum Institut, Copenhagen, Denmark	Aalborg University	Danish Covid-19 Genome Consortium et al
EPI_ISL_2297027	Denmark/DCGC-98851/2021	2021-05-17	Europe	Denmark	Department of Virus and Microbiological Special Diagnostics, Statens Serum Institut, Copenhagen, Denmark	Aalborg University	Danish Covid-19 Genome Consortium et al
EPI_ISL_2297028	Denmark/DCGC-98852/2021	2021-05-17	Europe	Denmark	Department of Virus and Microbiological Special Diagnostics, Statens Serum Institut, Copenhagen, Denmark	Aalborg University	Danish Covid-19 Genome Consortium et al
EPI_ISL_2297030	Denmark/DCGC-98855/2021	2021-05-17	Europe	Denmark	Department of Virus and Microbiological Special Diagnostics, Statens Serum Institut, Copenhagen, Denmark	Aalborg University	Danish Covid-19 Genome Consortium et al
EPI_ISL_2297031	Denmark/DCGC-98856/2021	2021-05-17	Europe	Denmark	Department of Virus and Microbiological Special Diagnostics, Statens Serum Institut, Copenhagen, Denmark	Aalborg University	Danish Covid-19 Genome Consortium et al
EPI_ISL_2297032	Denmark/DCGC-98858/2021	2021-05-10	Europe	Denmark	Department of Virus and Microbiological Special Diagnostics, Statens Serum Institut, Copenhagen, Denmark	Aalborg University	Danish Covid-19 Genome Consortium et al
EPI_ISL_2297033	Denmark/DCGC-98859/2021	2021-05-10	Europe	Denmark	Department of Virus and Microbiological Special Diagnostics, Statens Serum Institut, Copenhagen, Denmark	Aalborg University	Danish Covid-19 Genome Consortium et al
EPI_ISL_668752	Denmark/DCGC-9886/2020	2020-11-09	Europe	Denmark	Department of Virus and Microbiological Special Diagnostics, Statens Serum Institut, Copenhagen, Denmark	Albertsen Lab, Department of Chemistry and Bioscience, Aalborg University, Denmark	Danish Covid-19 Genome Consortium et al
EPI_ISL_2297034	Denmark/DCGC-98860/2021	2021-05-17	Europe	Denmark	Department of Virus and Microbiological Special Diagnostics, Statens Serum Institut, Copenhagen, Denmark	Aalborg University	Danish Covid-19 Genome Consortium et al
EPI_ISL_2297035	Denmark/DCGC-98861/2021	2021-05-10	Europe	Denmark	Department of Virus and Microbiological Special Diagnostics, Statens Serum Institut, Copenhagen, Denmark	Aalborg University	Danish Covid-19 Genome Consortium et al
EPI_ISL_2297036	Denmark/DCGC-98863/2021	2021-05-17	Europe	Denmark	Department of Virus and Microbiological Special Diagnostics, Statens Serum Institut, Copenhagen, Denmark	Aalborg University	Danish Covid-19 Genome Consortium et al
EPI_ISL_2297037	Denmark/DCGC-98864/2021	2021-05-17	Europe	Denmark	Department of Virus and Microbiological Special Diagnostics, Statens Serum Institut, Copenhagen, Denmark	Aalborg University	Danish Covid-19 Genome Consortium et al
EPI_ISL_2297038	Denmark/DCGC-98866/2021	2021-05-10	Europe	Denmark	Department of Virus and Microbiological Special Diagnostics, Statens Serum Institut, Copenhagen, Denmark	Aalborg University	Danish Covid-19 Genome Consortium et al
EPI_ISL_2297039	Denmark/DCGC-98867/2021	2021-05-17	Europe	Denmark	Department of Virus and Microbiological Special Diagnostics, Statens Serum Institut, Copenhagen, Denmark	Aalborg University	Danish Covid-19 Genome Consortium et al
EPI_ISL_2297040	Denmark/DCGC-98868/2021	2021-05-17	Europe	Denmark	Department of Virus and Microbiological Special Diagnostics, Statens Serum Institut, Copenhagen, Denmark	Aalborg University	Danish Covid-19 Genome Consortium et al
EPI_ISL_2297041	Denmark/DCGC-98869/2021	2021-05-17	Europe	Denmark	Department of Virus and Microbiological Special Diagnostics, Statens Serum Institut, Copenhagen, Denmark	Aalborg University	Danish Covid-19 Genome Consortium et al
EPI_ISL_669255	Denmark/DCGC-9887/2020	2020-11-09	Europe	Denmark	Department of Virus and Microbiological Special Diagnostics, Statens Serum Institut, Copenhagen, Denmark	Albertsen Lab, Department of Chemistry and Bioscience, Aalborg University, Denmark	Danish Covid-19 Genome Consortium et al
EPI_ISL_2297042	Denmark/DCGC-98870/2021	2021-05-17	Europe	Denmark	Department of Virus and Microbiological Special Diagnostics, Statens Serum Institut, Copenhagen, Denmark	Aalborg University	Danish Covid-19 Genome Consortium et al
EPI_ISL_2297043	Denmark/DCGC-98871/2021	2021-05-17	Europe	Denmark	Department of Virus and Microbiological Special Diagnostics, Statens Serum Institut, Copenhagen, Denmark	Aalborg University	Danish Covid-19 Genome Consortium et al
EPI_ISL_2297044	Denmark/DCGC-98872/2021	2021-05-17	Europe	Denmark	Department of Virus and Microbiological Special Diagnostics, Statens Serum Institut, Copenhagen, Denmark	Aalborg University	Danish Covid-19 Genome Consortium et al
EPI_ISL_2297045	Denmark/DCGC-98873/2021	2021-05-10	Europe	Denmark	Department of Virus and Microbiological Special Diagnostics, Statens Serum Institut, Copenhagen, Denmark	Aalborg University	Danish Covid-19 Genome Consortium et al
EPI_ISL_2297046	Denmark/DCGC-98874/2021	2021-05-10	Europe	Denmark	Department of Virus and Microbiological Special Diagnostics, Statens Serum Institut, Copenhagen, Denmark	Aalborg University	Danish Covid-19 Genome Consortium et al
EPI_ISL_2297047	Denmark/DCGC-98875/2021	2021-05-17	Europe	Denmark	Department of Virus and Microbiological Special Diagnostics, Statens Serum Institut, Copenhagen, Denmark	Aalborg University	Danish Covid-19 Genome Consortium et al
EPI_ISL_2297048	Denmark/DCGC-98876/2021	2021-05-17	Europe	Denmark	Department of Virus and Microbiological Special Diagnostics, Statens Serum Institut, Copenhagen, Denmark	Aalborg University	Danish Covid-19 Genome Consortium et al
EPI_ISL_2297049	Denmark/DCGC-98879/2021	2021-05-10	Europe	Denmark	Department of Virus and Microbiological Special Diagnostics, Statens Serum Institut, Copenhagen, Denmark	Aalborg University	Danish Covid-19 Genome Consortium et al
EPI_ISL_669256	Denmark/DCGC-9888/2020	2020-11-09	Europe	Denmark	Department of Virus and Microbiological Special Diagnostics, Statens Serum Institut, Copenhagen, Denmark	Albertsen Lab, Department of Chemistry and Bioscience, Aalborg University, Denmark	Danish Covid-19 Genome Consortium et al
EPI_ISL_2297051	Denmark/DCGC-98882/2021	2021-05-17	Europe	Denmark	Department of Virus and Microbiological Special Diagnostics, Statens Serum Institut, Copenhagen, Denmark	Aalborg University	Danish Covid-19 Genome Consortium et al
EPI_ISL_2297052	Denmark/DCGC-98884/2021	2021-05-17	Europe	Denmark	Department of Virus and Microbiological Special Diagnostics, Statens Serum Institut, Copenhagen, Denmark	Aalborg University	Danish Covid-19 Genome Consortium et al
EPI_ISL_2297053	Denmark/DCGC-98885/2021	2021-05-10	Europe	Denmark	Department of Virus and Microbiological Special Diagnostics, Statens Serum Institut, Copenhagen, Denmark	Aalborg University	Danish Covid-19 Genome Consortium et al
EPI_ISL_2297054	Denmark/DCGC-98887/2021	2021-05-17	Europe	Denmark	Department of Virus and Microbiological Special Diagnostics, Statens Serum Institut, Copenhagen, Denmark	Aalborg University	Danish Covid-19 Genome Consortium et al
EPI_ISL_2297055	Denmark/DCGC-98888/2021	2021-05-10	Europe	Denmark	Department of Virus and Microbiological Special Diagnostics, Statens Serum Institut, Copenhagen, Denmark	Aalborg University	Danish Covid-19 Genome Consortium et al
EPI_ISL_2297056	Denmark/DCGC-98889/2021	2021-05-17	Europe	Denmark	Department of Virus and Microbiological Special Diagnostics, Statens Serum Institut, Copenhagen, Denmark	Aalborg University	Danish Covid-19 Genome Consortium et al
EPI_ISL_2297057	Denmark/DCGC-98892/2021	2021-05-10	Europe	Denmark	Department of Virus and Microbiological Special Diagnostics, Statens Serum Institut, Copenhagen, Denmark	Aalborg University	Danish Covid-19 Genome Consortium et al
EPI_ISL_2297058	Denmark/DCGC-98893/2021	2021-05-17	Europe	Denmark	Department of Virus and Microbiological Special Diagnostics, Statens Serum Institut, Copenhagen, Denmark	Aalborg University	Danish Covid-19 Genome Consortium et al
EPI_ISL_2297060	Denmark/DCGC-98895/2021	2021-05-10	Europe	Denmark	Department of Virus and Microbiological Special Diagnostics, Statens Serum Institut, Copenhagen, Denmark	Aalborg University	Danish Covid-19 Genome Consortium et al
EPI_ISL_2297062	Denmark/DCGC-98897/2021	2021-05-17	Europe	Denmark	Department of Virus and Microbiological Special Diagnostics, Statens Serum Institut, Copenhagen, Denmark	Aalborg University	Danish Covid-19 Genome Consortium et al
EPI_ISL_2297064	Denmark/DCGC-98899/2021	2021-05-17	Europe	Denmark	Department of Virus and Microbiological Special Diagnostics, Statens Serum Institut, Copenhagen, Denmark	Aalborg University	Danish Covid-19 Genome Consortium et al
EPI_ISL_614563	Denmark/DCGC-989/2020	2020-03-09	Europe	Denmark	Department of Virus and Microbiological Special Diagnostics, Statens Serum Institut, Denmark	Albertsen lab, Department of Chemistry and Bioscience, Aalborg University, Denmark	Danish Covid-19 Genome Consortia et al
EPI_ISL_2297065	Denmark/DCGC-98902/2021	2021-05-10	Europe	Denmark	Department of Virus and Microbiological Special Diagnostics, Statens Serum Institut, Copenhagen, Denmark	Aalborg University	Danish Covid-19 Genome Consortium et al
EPI_ISL_2297066	Denmark/DCGC-98903/2021	2021-05-17	Europe	Denmark	Department of Virus and Microbiological Special Diagnostics, Statens Serum Institut, Copenhagen, Denmark	Aalborg University	Danish Covid-19 Genome Consortium et al
EPI_ISL_2297067	Denmark/DCGC-98904/2021	2021-05-10	Europe	Denmark	Department of Virus and Microbiological Special Diagnostics, Statens Serum Institut, Copenhagen, Denmark	Aalborg University	Danish Covid-19 Genome Consortium et al
EPI_ISL_2297068	Denmark/DCGC-98905/2021	2021-05-10	Europe	Denmark	Department of Virus and Microbiological Special Diagnostics, Statens Serum Institut, Copenhagen, Denmark	Aalborg University	Danish Covid-19 Genome Consortium et al
EPI_ISL_2297069	Denmark/DCGC-98906/2021	2021-05-17	Europe	Denmark	Department of Virus and Microbiological Special Diagnostics, Statens Serum Institut, Copenhagen, Denmark	Aalborg University	Danish Covid-19 Genome Consortium et al
EPI_ISL_2297071	Denmark/DCGC-98908/2021	2021-05-17	Europe	Denmark	Department of Virus and Microbiological Special Diagnostics, Statens Serum Institut, Copenhagen, Denmark	Aalborg University	Danish Covid-19 Genome Consortium et al
EPI_ISL_669257	Denmark/DCGC-9891/2020	2020-11-09	Europe	Denmark	Department of Virus and Microbiological Special Diagnostics, Statens Serum Institut, Copenhagen, Denmark	Albertsen Lab, Department of Chemistry and Bioscience, Aalborg University, Denmark	Danish Covid-19 Genome Consortium et al
EPI_ISL_2297073	Denmark/DCGC-98910/2021	2021-05-17	Europe	Denmark	Department of Virus and Microbiological Special Diagnostics, Statens Serum Institut, Copenhagen, Denmark	Aalborg University	Danish Covid-19 Genome Consortium et al
EPI_ISL_2297074	Denmark/DCGC-98911/2021	2021-05-17	Europe	Denmark	Department of Virus and Microbiological Special Diagnostics, Statens Serum Institut, Copenhagen, Denmark	Aalborg University	Danish Covid-19 Genome Consortium et al
EPI_ISL_2297075	Denmark/DCGC-98913/2021	2021-05-17	Europe	Denmark	Department of Virus and Microbiological Special Diagnostics, Statens Serum Institut, Copenhagen, Denmark	Aalborg University	Danish Covid-19 Genome Consortium et al
EPI_ISL_2297076	Denmark/DCGC-98914/2021	2021-05-10	Europe	Denmark	Department of Virus and Microbiological Special Diagnostics, Statens Serum Institut, Copenhagen, Denmark	Aalborg University	Danish Covid-19 Genome Consortium et al
EPI_ISL_2297077	Denmark/DCGC-98915/2021	2021-05-17	Europe	Denmark	Department of Virus and Microbiological Special Diagnostics, Statens Serum Institut, Copenhagen, Denmark	Aalborg University	Danish Covid-19 Genome Consortium et al
EPI_ISL_2297078	Denmark/DCGC-98917/2021	2021-05-17	Europe	Denmark	Department of Virus and Microbiological Special Diagnostics, Statens Serum Institut, Copenhagen, Denmark	Aalborg University	Danish Covid-19 Genome Consortium et al
EPI_ISL_2297079	Denmark/DCGC-98918/2021	2021-05-17	Europe	Denmark	Department of Virus and Microbiological Special Diagnostics, Statens Serum Institut, Copenhagen, Denmark	Aalborg University	Danish Covid-19 Genome Consortium et al
EPI_ISL_669258	Denmark/DCGC-9892/2020	2020-11-09	Europe	Denmark	Department of Virus and Microbiological Special Diagnostics, Statens Serum Institut, Copenhagen, Denmark	Albertsen Lab, Department of Chemistry and Bioscience, Aalborg University, Denmark	Danish Covid-19 Genome Consortium et al
EPI_ISL_2297082	Denmark/DCGC-98921/2021	2021-05-10	Europe	Denmark	Department of Virus and Microbiological Special Diagnostics, Statens Serum Institut, Copenhagen, Denmark	Aalborg University	Danish Covid-19 Genome Consortium et al
EPI_ISL_2297083	Denmark/DCGC-98922/2021	2021-05-10	Europe	Denmark	Department of Virus and Microbiological Special Diagnostics, Statens Serum Institut, Copenhagen, Denmark	Aalborg University	Danish Covid-19 Genome Consortium et al
EPI_ISL_2297085	Denmark/DCGC-98924/2021	2021-05-10	Europe	Denmark	Department of Virus and Microbiological Special Diagnostics, Statens Serum Institut, Copenhagen, Denmark	Aalborg University	Danish Covid-19 Genome Consortium et al
EPI_ISL_2297087	Denmark/DCGC-98927/2021	2021-05-17	Europe	Denmark	Department of Virus and Microbiological Special Diagnostics, Statens Serum Institut, Copenhagen, Denmark	Aalborg University	Danish Covid-19 Genome Consortium et al
EPI_ISL_668695	Denmark/DCGC-9893/2020	2020-11-09	Europe	Denmark	Department of Virus and Microbiological Special Diagnostics, Statens Serum Institut, Copenhagen, Denmark	Albertsen Lab, Department of Chemistry and Bioscience, Aalborg University, Denmark	Danish Covid-19 Genome Consortium et al
EPI_ISL_2297090	Denmark/DCGC-98931/2021	2021-05-10	Europe	Denmark	Department of Virus and Microbiological Special Diagnostics, Statens Serum Institut, Copenhagen, Denmark	Aalborg University	Danish Covid-19 Genome Consortium et al
EPI_ISL_2297091	Denmark/DCGC-98932/2021	2021-05-17	Europe	Denmark	Department of Virus and Microbiological Special Diagnostics, Statens Serum Institut, Copenhagen, Denmark	Aalborg University	Danish Covid-19 Genome Consortium et al
EPI_ISL_2297092	Denmark/DCGC-98933/2021	2021-05-17	Europe	Denmark	Department of Virus and Microbiological Special Diagnostics, Statens Serum Institut, Copenhagen, Denmark	Aalborg University	Danish Covid-19 Genome Consortium et al
EPI_ISL_2297093	Denmark/DCGC-98936/2021	2021-05-10	Europe	Denmark	Department of Virus and Microbiological Special Diagnostics, Statens Serum Institut, Copenhagen, Denmark	Aalborg University	Danish Covid-19 Genome Consortium et al
EPI_ISL_2297094	Denmark/DCGC-98937/2021	2021-05-10	Europe	Denmark	Department of Virus and Microbiological Special Diagnostics, Statens Serum Institut, Copenhagen, Denmark	Aalborg University	Danish Covid-19 Genome Consortium et al
EPI_ISL_2297097	Denmark/DCGC-98940/2021	2021-05-10	Europe	Denmark	Department of Virus and Microbiological Special Diagnostics, Statens Serum Institut, Copenhagen, Denmark	Aalborg University	Danish Covid-19 Genome Consortium et al
EPI_ISL_2297098	Denmark/DCGC-98941/2021	2021-05-17	Europe	Denmark	Department of Virus and Microbiological Special Diagnostics, Statens Serum Institut, Copenhagen, Denmark	Aalborg University	Danish Covid-19 Genome Consortium et al
EPI_ISL_2297100	Denmark/DCGC-98944/2021	2021-05-17	Europe	Denmark	Department of Virus and Microbiological Special Diagnostics, Statens Serum Institut, Copenhagen, Denmark	Aalborg University	Danish Covid-19 Genome Consortium et al
EPI_ISL_2297102	Denmark/DCGC-98946/2021	2021-05-17	Europe	Denmark	Department of Virus and Microbiological Special Diagnostics, Statens Serum Institut, Copenhagen, Denmark	Aalborg University	Danish Covid-19 Genome Consortium et al
EPI_ISL_2297103	Denmark/DCGC-98947/2021	2021-05-17	Europe	Denmark	Department of Virus and Microbiological Special Diagnostics, Statens Serum Institut, Copenhagen, Denmark	Aalborg University	Danish Covid-19 Genome Consortium et al
EPI_ISL_2297104	Denmark/DCGC-98948/2021	2021-05-17	Europe	Denmark	Department of Virus and Microbiological Special Diagnostics, Statens Serum Institut, Copenhagen, Denmark	Aalborg University	Danish Covid-19 Genome Consortium et al
EPI_ISL_669259	Denmark/DCGC-9895/2020	2020-11-09	Europe	Denmark	Department of Virus and Microbiological Special Diagnostics, Statens Serum Institut, Copenhagen, Denmark	Albertsen Lab, Department of Chemistry and Bioscience, Aalborg University, Denmark	Danish Covid-19 Genome Consortium et al
EPI_ISL_2297105	Denmark/DCGC-98950/2021	2021-05-17	Europe	Denmark	Department of Virus and Microbiological Special Diagnostics, Statens Serum Institut, Copenhagen, Denmark	Aalborg University	Danish Covid-19 Genome Consortium et al
EPI_ISL_2297106	Denmark/DCGC-98951/2021	2021-05-10	Europe	Denmark	Department of Virus and Microbiological Special Diagnostics, Statens Serum Institut, Copenhagen, Denmark	Aalborg University	Danish Covid-19 Genome Consortium et al
EPI_ISL_2297107	Denmark/DCGC-98952/2021	2021-05-17	Europe	Denmark	Department of Virus and Microbiological Special Diagnostics, Statens Serum Institut, Copenhagen, Denmark	Aalborg University	Danish Covid-19 Genome Consortium et al
EPI_ISL_2297108	Denmark/DCGC-98953/2021	2021-05-10	Europe	Denmark	Department of Virus and Microbiological Special Diagnostics, Statens Serum Institut, Copenhagen, Denmark	Aalborg University	Danish Covid-19 Genome Consortium et al
EPI_ISL_2297109	Denmark/DCGC-98954/2021	2021-05-17	Europe	Denmark	Department of Virus and Microbiological Special Diagnostics, Statens Serum Institut, Copenhagen, Denmark	Aalborg University	Danish Covid-19 Genome Consortium et al
EPI_ISL_2297110	Denmark/DCGC-98956/2021	2021-05-10	Europe	Denmark	Department of Virus and Microbiological Special Diagnostics, Statens Serum Institut, Copenhagen, Denmark	Aalborg University	Danish Covid-19 Genome Consortium et al
EPI_ISL_2297111	Denmark/DCGC-98957/2021	2021-05-10	Europe	Denmark	Department of Virus and Microbiological Special Diagnostics, Statens Serum Institut, Copenhagen, Denmark	Aalborg University	Danish Covid-19 Genome Consortium et al
EPI_ISL_2297112	Denmark/DCGC-98958/2021	2021-05-17	Europe	Denmark	Department of Virus and Microbiological Special Diagnostics, Statens Serum Institut, Copenhagen, Denmark	Aalborg University	Danish Covid-19 Genome Consortium et al
EPI_ISL_2297113	Denmark/DCGC-98959/2021	2021-05-17	Europe	Denmark	Department of Virus and Microbiological Special Diagnostics, Statens Serum Institut, Copenhagen, Denmark	Aalborg University	Danish Covid-19 Genome Consortium et al
EPI_ISL_2297114	Denmark/DCGC-98961/2021	2021-05-10	Europe	Denmark	Department of Virus and Microbiological Special Diagnostics, Statens Serum Institut, Copenhagen, Denmark	Aalborg University	Danish Covid-19 Genome Consortium et al
EPI_ISL_2297115	Denmark/DCGC-98962/2021	2021-05-17	Europe	Denmark	Department of Virus and Microbiological Special Diagnostics, Statens Serum Institut, Copenhagen, Denmark	Aalborg University	Danish Covid-19 Genome Consortium et al
EPI_ISL_2297117	Denmark/DCGC-98966/2021	2021-05-10	Europe	Denmark	Department of Virus and Microbiological Special Diagnostics, Statens Serum Institut, Copenhagen, Denmark	Aalborg University	Danish Covid-19 Genome Consortium et al
EPI_ISL_2297118	Denmark/DCGC-98967/2021	2021-05-17	Europe	Denmark	Department of Virus and Microbiological Special Diagnostics, Statens Serum Institut, Copenhagen, Denmark	Aalborg University	Danish Covid-19 Genome Consortium et al
EPI_ISL_2297119	Denmark/DCGC-98968/2021	2021-05-17	Europe	Denmark	Department of Virus and Microbiological Special Diagnostics, Statens Serum Institut, Copenhagen, Denmark	Aalborg University	Danish Covid-19 Genome Consortium et al
EPI_ISL_2297120	Denmark/DCGC-98969/2021	2021-05-10	Europe	Denmark	Department of Virus and Microbiological Special Diagnostics, Statens Serum Institut, Copenhagen, Denmark	Aalborg University	Danish Covid-19 Genome Consortium et al
EPI_ISL_669260	Denmark/DCGC-9897/2020	2020-11-09	Europe	Denmark	Department of Virus and Microbiological Special Diagnostics, Statens Serum Institut, Copenhagen, Denmark	Albertsen Lab, Department of Chemistry and Bioscience, Aalborg University, Denmark	Danish Covid-19 Genome Consortium et al
EPI_ISL_2297122	Denmark/DCGC-98971/2021	2021-05-17	Europe	Denmark	Department of Virus and Microbiological Special Diagnostics, Statens Serum Institut, Copenhagen, Denmark	Aalborg University	Danish Covid-19 Genome Consortium et al
EPI_ISL_2297123	Denmark/DCGC-98972/2021	2021-05-17	Europe	Denmark	Department of Virus and Microbiological Special Diagnostics, Statens Serum Institut, Copenhagen, Denmark	Aalborg University	Danish Covid-19 Genome Consortium et al
EPI_ISL_2297124	Denmark/DCGC-98973/2021	2021-05-17	Europe	Denmark	Department of Virus and Microbiological Special Diagnostics, Statens Serum Institut, Copenhagen, Denmark	Aalborg University	Danish Covid-19 Genome Consortium et al
EPI_ISL_2297125	Denmark/DCGC-98974/2021	2021-05-17	Europe	Denmark	Department of Virus and Microbiological Special Diagnostics, Statens Serum Institut, Copenhagen, Denmark	Aalborg University	Danish Covid-19 Genome Consortium et al
EPI_ISL_2297126	Denmark/DCGC-98976/2021	2021-05-17	Europe	Denmark	Department of Virus and Microbiological Special Diagnostics, Statens Serum Institut, Copenhagen, Denmark	Aalborg University	Danish Covid-19 Genome Consortium et al
EPI_ISL_2297127	Denmark/DCGC-98978/2021	2021-05-17	Europe	Denmark	Department of Virus and Microbiological Special Diagnostics, Statens Serum Institut, Copenhagen, Denmark	Aalborg University	Danish Covid-19 Genome Consortium et al
EPI_ISL_2297128	Denmark/DCGC-98979/2021	2021-05-17	Europe	Denmark	Department of Virus and Microbiological Special Diagnostics, Statens Serum Institut, Copenhagen, Denmark	Aalborg University	Danish Covid-19 Genome Consortium et al
EPI_ISL_669261	Denmark/DCGC-9898/2020	2020-11-09	Europe	Denmark	Department of Virus and Microbiological Special Diagnostics, Statens Serum Institut, Copenhagen, Denmark	Albertsen Lab, Department of Chemistry and Bioscience, Aalborg University, Denmark	Danish Covid-19 Genome Consortium et al
EPI_ISL_2297129	Denmark/DCGC-98982/2021	2021-05-17	Europe	Denmark	Department of Virus and Microbiological Special Diagnostics, Statens Serum Institut, Copenhagen, Denmark	Aalborg University	Danish Covid-19 Genome Consortium et al
EPI_ISL_2297130	Denmark/DCGC-98983/2021	2021-05-10	Europe	Denmark	Department of Virus and Microbiological Special Diagnostics, Statens Serum Institut, Copenhagen, Denmark	Aalborg University	Danish Covid-19 Genome Consortium et al
EPI_ISL_2297131	Denmark/DCGC-98984/2021	2021-05-10	Europe	Denmark	Department of Virus and Microbiological Special Diagnostics, Statens Serum Institut, Copenhagen, Denmark	Aalborg University	Danish Covid-19 Genome Consortium et al
EPI_ISL_2297132	Denmark/DCGC-98987/2021	2021-05-17	Europe	Denmark	Department of Virus and Microbiological Special Diagnostics, Statens Serum Institut, Copenhagen, Denmark	Aalborg University	Danish Covid-19 Genome Consortium et al
EPI_ISL_2297133	Denmark/DCGC-98989/2021	2021-05-17	Europe	Denmark	Department of Virus and Microbiological Special Diagnostics, Statens Serum Institut, Copenhagen, Denmark	Aalborg University	Danish Covid-19 Genome Consortium et al
EPI_ISL_669262	Denmark/DCGC-9899/2020	2020-11-09	Europe	Denmark	Department of Virus and Microbiological Special Diagnostics, Statens Serum Institut, Copenhagen, Denmark	Albertsen Lab, Department of Chemistry and Bioscience, Aalborg University, Denmark	Danish Covid-19 Genome Consortium et al
EPI_ISL_2297134	Denmark/DCGC-98990/2021	2021-05-10	Europe	Denmark	Department of Virus and Microbiological Special Diagnostics, Statens Serum Institut, Copenhagen, Denmark	Aalborg University	Danish Covid-19 Genome Consortium et al
EPI_ISL_2297135	Denmark/DCGC-98992/2021	2021-05-17	Europe	Denmark	Department of Virus and Microbiological Special Diagnostics, Statens Serum Institut, Copenhagen, Denmark	Aalborg University	Danish Covid-19 Genome Consortium et al
EPI_ISL_2297136	Denmark/DCGC-98993/2021	2021-05-17	Europe	Denmark	Department of Virus and Microbiological Special Diagnostics, Statens Serum Institut, Copenhagen, Denmark	Aalborg University	Danish Covid-19 Genome Consortium et al
EPI_ISL_2297137	Denmark/DCGC-98994/2021	2021-05-17	Europe	Denmark	Department of Virus and Microbiological Special Diagnostics, Statens Serum Institut, Copenhagen, Denmark	Aalborg University	Danish Covid-19 Genome Consortium et al
EPI_ISL_2297138	Denmark/DCGC-98995/2021	2021-05-10	Europe	Denmark	Department of Virus and Microbiological Special Diagnostics, Statens Serum Institut, Copenhagen, Denmark	Aalborg University	Danish Covid-19 Genome Consortium et al
EPI_ISL_2297139	Denmark/DCGC-98996/2021	2021-05-10	Europe	Denmark	Department of Virus and Microbiological Special Diagnostics, Statens Serum Institut, Copenhagen, Denmark	Aalborg University	Danish Covid-19 Genome Consortium et al
EPI_ISL_2297140	Denmark/DCGC-98997/2021	2021-05-10	Europe	Denmark	Department of Virus and Microbiological Special Diagnostics, Statens Serum Institut, Copenhagen, Denmark	Aalborg University	Danish Covid-19 Genome Consortium et al
EPI_ISL_614571	Denmark/DCGC-990/2020	2020-03-09	Europe	Denmark	Department of Virus and Microbiological Special Diagnostics, Statens Serum Institut, Denmark	Albertsen lab, Department of Chemistry and Bioscience, Aalborg University, Denmark	Danish Covid-19 Genome Consortia et al
EPI_ISL_2297142	Denmark/DCGC-99000/2021	2021-05-17	Europe	Denmark	Department of Virus and Microbiological Special Diagnostics, Statens Serum Institut, Copenhagen, Denmark	Aalborg University	Danish Covid-19 Genome Consortium et al
EPI_ISL_2297143	Denmark/DCGC-99001/2021	2021-05-10	Europe	Denmark	Department of Virus and Microbiological Special Diagnostics, Statens Serum Institut, Copenhagen, Denmark	Aalborg University	Danish Covid-19 Genome Consortium et al
EPI_ISL_2297144	Denmark/DCGC-99002/2021	2021-05-17	Europe	Denmark	Department of Virus and Microbiological Special Diagnostics, Statens Serum Institut, Copenhagen, Denmark	Aalborg University	Danish Covid-19 Genome Consortium et al
EPI_ISL_2297146	Denmark/DCGC-99005/2021	2021-05-17	Europe	Denmark	Department of Virus and Microbiological Special Diagnostics, Statens Serum Institut, Copenhagen, Denmark	Aalborg University	Danish Covid-19 Genome Consortium et al
EPI_ISL_2297149	Denmark/DCGC-99009/2021	2021-05-03	Europe	Denmark	Department of Virus and Microbiological Special Diagnostics, Statens Serum Institut, Copenhagen, Denmark	Aalborg University	Danish Covid-19 Genome Consortium et al
EPI_ISL_668741	Denmark/DCGC-9901/2020	2020-11-09	Europe	Denmark	Department of Virus and Microbiological Special Diagnostics, Statens Serum Institut, Copenhagen, Denmark	Albertsen Lab, Department of Chemistry and Bioscience, Aalborg University, Denmark	Danish Covid-19 Genome Consortium et al
EPI_ISL_2297150	Denmark/DCGC-99010/2021	2021-05-17	Europe	Denmark	Department of Virus and Microbiological Special Diagnostics, Statens Serum Institut, Copenhagen, Denmark	Aalborg University	Danish Covid-19 Genome Consortium et al
EPI_ISL_2297151	Denmark/DCGC-99011/2021	2021-05-17	Europe	Denmark	Department of Virus and Microbiological Special Diagnostics, Statens Serum Institut, Copenhagen, Denmark	Aalborg University	Danish Covid-19 Genome Consortium et al
EPI_ISL_2297152	Denmark/DCGC-99012/2021	2021-05-17	Europe	Denmark	Department of Virus and Microbiological Special Diagnostics, Statens Serum Institut, Copenhagen, Denmark	Aalborg University	Danish Covid-19 Genome Consortium et al
EPI_ISL_2297153	Denmark/DCGC-99013/2021	2021-05-10	Europe	Denmark	Department of Virus and Microbiological Special Diagnostics, Statens Serum Institut, Copenhagen, Denmark	Aalborg University	Danish Covid-19 Genome Consortium et al
EPI_ISL_2297154	Denmark/DCGC-99014/2021	2021-05-17	Europe	Denmark	Department of Virus and Microbiological Special Diagnostics, Statens Serum Institut, Copenhagen, Denmark	Aalborg University	Danish Covid-19 Genome Consortium et al
EPI_ISL_2297155	Denmark/DCGC-99015/2021	2021-05-10	Europe	Denmark	Department of Virus and Microbiological Special Diagnostics, Statens Serum Institut, Copenhagen, Denmark	Aalborg University	Danish Covid-19 Genome Consortium et al
EPI_ISL_2297156	Denmark/DCGC-99016/2021	2021-05-10	Europe	Denmark	Department of Virus and Microbiological Special Diagnostics, Statens Serum Institut, Copenhagen, Denmark	Aalborg University	Danish Covid-19 Genome Consortium et al
EPI_ISL_2297157	Denmark/DCGC-99017/2021	2021-05-10	Europe	Denmark	Department of Virus and Microbiological Special Diagnostics, Statens Serum Institut, Copenhagen, Denmark	Aalborg University	Danish Covid-19 Genome Consortium et al
EPI_ISL_2297158	Denmark/DCGC-99018/2021	2021-05-17	Europe	Denmark	Department of Virus and Microbiological Special Diagnostics, Statens Serum Institut, Copenhagen, Denmark	Aalborg University	Danish Covid-19 Genome Consortium et al
EPI_ISL_2297159	Denmark/DCGC-99019/2021	2021-05-17	Europe	Denmark	Department of Virus and Microbiological Special Diagnostics, Statens Serum Institut, Copenhagen, Denmark	Aalborg University	Danish Covid-19 Genome Consortium et al
EPI_ISL_2297160	Denmark/DCGC-99020/2021	2021-05-10	Europe	Denmark	Department of Virus and Microbiological Special Diagnostics, Statens Serum Institut, Copenhagen, Denmark	Aalborg University	Danish Covid-19 Genome Consortium et al
EPI_ISL_2297161	Denmark/DCGC-99021/2021	2021-05-17	Europe	Denmark	Department of Virus and Microbiological Special Diagnostics, Statens Serum Institut, Copenhagen, Denmark	Aalborg University	Danish Covid-19 Genome Consortium et al
EPI_ISL_2297162	Denmark/DCGC-99023/2021	2021-05-10	Europe	Denmark	Department of Virus and Microbiological Special Diagnostics, Statens Serum Institut, Copenhagen, Denmark	Aalborg University	Danish Covid-19 Genome Consortium et al
EPI_ISL_2297163	Denmark/DCGC-99024/2021	2021-05-17	Europe	Denmark	Department of Virus and Microbiological Special Diagnostics, Statens Serum Institut, Copenhagen, Denmark	Aalborg University	Danish Covid-19 Genome Consortium et al
EPI_ISL_2297164	Denmark/DCGC-99025/2021	2021-05-17	Europe	Denmark	Department of Virus and Microbiological Special Diagnostics, Statens Serum Institut, Copenhagen, Denmark	Aalborg University	Danish Covid-19 Genome Consortium et al
EPI_ISL_2297165	Denmark/DCGC-99026/2021	2021-05-17	Europe	Denmark	Department of Virus and Microbiological Special Diagnostics, Statens Serum Institut, Copenhagen, Denmark	Aalborg University	Danish Covid-19 Genome Consortium et al
EPI_ISL_2297166	Denmark/DCGC-99028/2021	2021-05-17	Europe	Denmark	Department of Virus and Microbiological Special Diagnostics, Statens Serum Institut, Copenhagen, Denmark	Aalborg University	Danish Covid-19 Genome Consortium et al
EPI_ISL_2297167	Denmark/DCGC-99029/2021	2021-05-17	Europe	Denmark	Department of Virus and Microbiological Special Diagnostics, Statens Serum Institut, Copenhagen, Denmark	Aalborg University	Danish Covid-19 Genome Consortium et al
EPI_ISL_669263	Denmark/DCGC-9903/2020	2020-11-09	Europe	Denmark	Department of Virus and Microbiological Special Diagnostics, Statens Serum Institut, Copenhagen, Denmark	Albertsen Lab, Department of Chemistry and Bioscience, Aalborg University, Denmark	Danish Covid-19 Genome Consortium et al
EPI_ISL_2297168	Denmark/DCGC-99030/2021	2021-05-17	Europe	Denmark	Department of Virus and Microbiological Special Diagnostics, Statens Serum Institut, Copenhagen, Denmark	Aalborg University	Danish Covid-19 Genome Consortium et al
EPI_ISL_2297169	Denmark/DCGC-99031/2021	2021-05-10	Europe	Denmark	Department of Virus and Microbiological Special Diagnostics, Statens Serum Institut, Copenhagen, Denmark	Aalborg University	Danish Covid-19 Genome Consortium et al
EPI_ISL_2297170	Denmark/DCGC-99032/2021	2021-05-17	Europe	Denmark	Department of Virus and Microbiological Special Diagnostics, Statens Serum Institut, Copenhagen, Denmark	Aalborg University	Danish Covid-19 Genome Consortium et al
EPI_ISL_2297171	Denmark/DCGC-99034/2021	2021-05-17	Europe	Denmark	Department of Virus and Microbiological Special Diagnostics, Statens Serum Institut, Copenhagen, Denmark	Aalborg University	Danish Covid-19 Genome Consortium et al
EPI_ISL_2297172	Denmark/DCGC-99036/2021	2021-05-17	Europe	Denmark	Department of Virus and Microbiological Special Diagnostics, Statens Serum Institut, Copenhagen, Denmark	Aalborg University	Danish Covid-19 Genome Consortium et al
EPI_ISL_2297174	Denmark/DCGC-99038/2021	2021-05-10	Europe	Denmark	Department of Virus and Microbiological Special Diagnostics, Statens Serum Institut, Copenhagen, Denmark	Aalborg University	Danish Covid-19 Genome Consortium et al
EPI_ISL_2297175	Denmark/DCGC-99039/2021	2021-05-10	Europe	Denmark	Department of Virus and Microbiological Special Diagnostics, Statens Serum Institut, Copenhagen, Denmark	Aalborg University	Danish Covid-19 Genome Consortium et al
EPI_ISL_669264	Denmark/DCGC-9904/2020	2020-11-09	Europe	Denmark	Department of Virus and Microbiological Special Diagnostics, Statens Serum Institut, Copenhagen, Denmark	Albertsen Lab, Department of Chemistry and Bioscience, Aalborg University, Denmark	Danish Covid-19 Genome Consortium et al
EPI_ISL_2297176	Denmark/DCGC-99041/2021	2021-05-17	Europe	Denmark	Department of Virus and Microbiological Special Diagnostics, Statens Serum Institut, Copenhagen, Denmark	Aalborg University	Danish Covid-19 Genome Consortium et al
EPI_ISL_2297177	Denmark/DCGC-99042/2021	2021-05-10	Europe	Denmark	Department of Virus and Microbiological Special Diagnostics, Statens Serum Institut, Copenhagen, Denmark	Aalborg University	Danish Covid-19 Genome Consortium et al
EPI_ISL_2297178	Denmark/DCGC-99043/2021	2021-05-17	Europe	Denmark	Department of Virus and Microbiological Special Diagnostics, Statens Serum Institut, Copenhagen, Denmark	Aalborg University	Danish Covid-19 Genome Consortium et al
EPI_ISL_2297179	Denmark/DCGC-99044/2021	2021-05-17	Europe	Denmark	Department of Virus and Microbiological Special Diagnostics, Statens Serum Institut, Copenhagen, Denmark	Aalborg University	Danish Covid-19 Genome Consortium et al
EPI_ISL_2297180	Denmark/DCGC-99046/2021	2021-05-10	Europe	Denmark	Department of Virus and Microbiological Special Diagnostics, Statens Serum Institut, Copenhagen, Denmark	Aalborg University	Danish Covid-19 Genome Consortium et al
EPI_ISL_2297182	Denmark/DCGC-99049/2021	2021-05-17	Europe	Denmark	Department of Virus and Microbiological Special Diagnostics, Statens Serum Institut, Copenhagen, Denmark	Aalborg University	Danish Covid-19 Genome Consortium et al
EPI_ISL_669265	Denmark/DCGC-9905/2020	2020-11-09	Europe	Denmark	Department of Virus and Microbiological Special Diagnostics, Statens Serum Institut, Copenhagen, Denmark	Albertsen Lab, Department of Chemistry and Bioscience, Aalborg University, Denmark	Danish Covid-19 Genome Consortium et al
EPI_ISL_2297183	Denmark/DCGC-99051/2021	2021-05-10	Europe	Denmark	Department of Virus and Microbiological Special Diagnostics, Statens Serum Institut, Copenhagen, Denmark	Aalborg University	Danish Covid-19 Genome Consortium et al
EPI_ISL_2297184	Denmark/DCGC-99052/2021	2021-05-17	Europe	Denmark	Department of Virus and Microbiological Special Diagnostics, Statens Serum Institut, Copenhagen, Denmark	Aalborg University	Danish Covid-19 Genome Consortium et al
EPI_ISL_2297185	Denmark/DCGC-99053/2021	2021-05-17	Europe	Denmark	Department of Virus and Microbiological Special Diagnostics, Statens Serum Institut, Copenhagen, Denmark	Aalborg University	Danish Covid-19 Genome Consortium et al
EPI_ISL_2297186	Denmark/DCGC-99054/2021	2021-05-17	Europe	Denmark	Department of Virus and Microbiological Special Diagnostics, Statens Serum Institut, Copenhagen, Denmark	Aalborg University	Danish Covid-19 Genome Consortium et al
EPI_ISL_2297187	Denmark/DCGC-99056/2021	2021-05-10	Europe	Denmark	Department of Virus and Microbiological Special Diagnostics, Statens Serum Institut, Copenhagen, Denmark	Aalborg University	Danish Covid-19 Genome Consortium et al
EPI_ISL_2297188	Denmark/DCGC-99057/2021	2021-05-17	Europe	Denmark	Department of Virus and Microbiological Special Diagnostics, Statens Serum Institut, Copenhagen, Denmark	Aalborg University	Danish Covid-19 Genome Consortium et al
EPI_ISL_669266	Denmark/DCGC-9906/2020	2020-11-09	Europe	Denmark	Department of Virus and Microbiological Special Diagnostics, Statens Serum Institut, Copenhagen, Denmark	Albertsen Lab, Department of Chemistry and Bioscience, Aalborg University, Denmark	Danish Covid-19 Genome Consortium et al
EPI_ISL_2297189	Denmark/DCGC-99060/2021	2021-05-17	Europe	Denmark	Department of Virus and Microbiological Special Diagnostics, Statens Serum Institut, Copenhagen, Denmark	Aalborg University	Danish Covid-19 Genome Consortium et al
EPI_ISL_2297191	Denmark/DCGC-99063/2021	2021-05-10	Europe	Denmark	Department of Virus and Microbiological Special Diagnostics, Statens Serum Institut, Copenhagen, Denmark	Aalborg University	Danish Covid-19 Genome Consortium et al
EPI_ISL_2297192	Denmark/DCGC-99064/2021	2021-05-17	Europe	Denmark	Department of Virus and Microbiological Special Diagnostics, Statens Serum Institut, Copenhagen, Denmark	Aalborg University	Danish Covid-19 Genome Consortium et al
EPI_ISL_2297193	Denmark/DCGC-99067/2021	2021-05-17	Europe	Denmark	Department of Virus and Microbiological Special Diagnostics, Statens Serum Institut, Copenhagen, Denmark	Aalborg University	Danish Covid-19 Genome Consortium et al
EPI_ISL_2297194	Denmark/DCGC-99069/2021	2021-05-10	Europe	Denmark	Department of Virus and Microbiological Special Diagnostics, Statens Serum Institut, Copenhagen, Denmark	Aalborg University	Danish Covid-19 Genome Consortium et al
EPI_ISL_669267	Denmark/DCGC-9907/2020	2020-11-09	Europe	Denmark	Department of Virus and Microbiological Special Diagnostics, Statens Serum Institut, Copenhagen, Denmark	Albertsen Lab, Department of Chemistry and Bioscience, Aalborg University, Denmark	Danish Covid-19 Genome Consortium et al
EPI_ISL_2297195	Denmark/DCGC-99070/2021	2021-05-17	Europe	Denmark	Department of Virus and Microbiological Special Diagnostics, Statens Serum Institut, Copenhagen, Denmark	Aalborg University	Danish Covid-19 Genome Consortium et al
EPI_ISL_2297196	Denmark/DCGC-99074/2021	2021-05-17	Europe	Denmark	Department of Virus and Microbiological Special Diagnostics, Statens Serum Institut, Copenhagen, Denmark	Aalborg University	Danish Covid-19 Genome Consortium et al
EPI_ISL_2297197	Denmark/DCGC-99076/2021	2021-05-10	Europe	Denmark	Department of Virus and Microbiological Special Diagnostics, Statens Serum Institut, Copenhagen, Denmark	Aalborg University	Danish Covid-19 Genome Consortium et al
EPI_ISL_2297198	Denmark/DCGC-99078/2021	2021-05-10	Europe	Denmark	Department of Virus and Microbiological Special Diagnostics, Statens Serum Institut, Copenhagen, Denmark	Aalborg University	Danish Covid-19 Genome Consortium et al
EPI_ISL_2297199	Denmark/DCGC-99079/2021	2021-05-17	Europe	Denmark	Department of Virus and Microbiological Special Diagnostics, Statens Serum Institut, Copenhagen, Denmark	Aalborg University	Danish Covid-19 Genome Consortium et al
EPI_ISL_669268	Denmark/DCGC-9908/2020	2020-11-09	Europe	Denmark	Department of Virus and Microbiological Special Diagnostics, Statens Serum Institut, Copenhagen, Denmark	Albertsen Lab, Department of Chemistry and Bioscience, Aalborg University, Denmark	Danish Covid-19 Genome Consortium et al
EPI_ISL_2297200	Denmark/DCGC-99080/2021	2021-05-17	Europe	Denmark	Department of Virus and Microbiological Special Diagnostics, Statens Serum Institut, Copenhagen, Denmark	Aalborg University	Danish Covid-19 Genome Consortium et al
EPI_ISL_2297201	Denmark/DCGC-99081/2021	2021-05-10	Europe	Denmark	Department of Virus and Microbiological Special Diagnostics, Statens Serum Institut, Copenhagen, Denmark	Aalborg University	Danish Covid-19 Genome Consortium et al
EPI_ISL_2297202	Denmark/DCGC-99082/2021	2021-05-17	Europe	Denmark	Department of Virus and Microbiological Special Diagnostics, Statens Serum Institut, Copenhagen, Denmark	Aalborg University	Danish Covid-19 Genome Consortium et al
EPI_ISL_2297203	Denmark/DCGC-99083/2021	2021-05-17	Europe	Denmark	Department of Virus and Microbiological Special Diagnostics, Statens Serum Institut, Copenhagen, Denmark	Aalborg University	Danish Covid-19 Genome Consortium et al
EPI_ISL_2297205	Denmark/DCGC-99085/2021	2021-05-17	Europe	Denmark	Department of Virus and Microbiological Special Diagnostics, Statens Serum Institut, Copenhagen, Denmark	Aalborg University	Danish Covid-19 Genome Consortium et al
EPI_ISL_2297206	Denmark/DCGC-99087/2021	2021-05-17	Europe	Denmark	Department of Virus and Microbiological Special Diagnostics, Statens Serum Institut, Copenhagen, Denmark	Aalborg University	Danish Covid-19 Genome Consortium et al
EPI_ISL_2297207	Denmark/DCGC-99088/2021	2021-05-17	Europe	Denmark	Department of Virus and Microbiological Special Diagnostics, Statens Serum Institut, Copenhagen, Denmark	Aalborg University	Danish Covid-19 Genome Consortium et al
EPI_ISL_2297208	Denmark/DCGC-99089/2021	2021-05-17	Europe	Denmark	Department of Virus and Microbiological Special Diagnostics, Statens Serum Institut, Copenhagen, Denmark	Aalborg University	Danish Covid-19 Genome Consortium et al
EPI_ISL_668658	Denmark/DCGC-9909/2020	2020-11-09	Europe	Denmark	Department of Virus and Microbiological Special Diagnostics, Statens Serum Institut, Copenhagen, Denmark	Albertsen Lab, Department of Chemistry and Bioscience, Aalborg University, Denmark	Danish Covid-19 Genome Consortium et al
EPI_ISL_2297209	Denmark/DCGC-99090/2021	2021-05-17	Europe	Denmark	Department of Virus and Microbiological Special Diagnostics, Statens Serum Institut, Copenhagen, Denmark	Aalborg University	Danish Covid-19 Genome Consortium et al
EPI_ISL_2297211	Denmark/DCGC-99093/2021	2021-05-17	Europe	Denmark	Department of Virus and Microbiological Special Diagnostics, Statens Serum Institut, Copenhagen, Denmark	Aalborg University	Danish Covid-19 Genome Consortium et al
EPI_ISL_2297213	Denmark/DCGC-99096/2021	2021-05-17	Europe	Denmark	Department of Virus and Microbiological Special Diagnostics, Statens Serum Institut, Copenhagen, Denmark	Aalborg University	Danish Covid-19 Genome Consortium et al
EPI_ISL_2297214	Denmark/DCGC-99097/2021	2021-05-10	Europe	Denmark	Department of Virus and Microbiological Special Diagnostics, Statens Serum Institut, Copenhagen, Denmark	Aalborg University	Danish Covid-19 Genome Consortium et al
EPI_ISL_2297215	Denmark/DCGC-99099/2021	2021-05-17	Europe	Denmark	Department of Virus and Microbiological Special Diagnostics, Statens Serum Institut, Copenhagen, Denmark	Aalborg University	Danish Covid-19 Genome Consortium et al
EPI_ISL_614581	Denmark/DCGC-991/2020	2020-03-09	Europe	Denmark	Department of Virus and Microbiological Special Diagnostics, Statens Serum Institut, Denmark	Albertsen lab, Department of Chemistry and Bioscience, Aalborg University, Denmark	Danish Covid-19 Genome Consortia et al
EPI_ISL_668696	Denmark/DCGC-9910/2020	2020-11-09	Europe	Denmark	Department of Virus and Microbiological Special Diagnostics, Statens Serum Institut, Copenhagen, Denmark	Albertsen Lab, Department of Chemistry and Bioscience, Aalborg University, Denmark	Danish Covid-19 Genome Consortium et al
EPI_ISL_2297216	Denmark/DCGC-99100/2021	2021-05-10	Europe	Denmark	Department of Virus and Microbiological Special Diagnostics, Statens Serum Institut, Copenhagen, Denmark	Aalborg University	Danish Covid-19 Genome Consortium et al
EPI_ISL_2297217	Denmark/DCGC-99101/2021	2021-05-17	Europe	Denmark	Department of Virus and Microbiological Special Diagnostics, Statens Serum Institut, Copenhagen, Denmark	Aalborg University	Danish Covid-19 Genome Consortium et al
EPI_ISL_2297218	Denmark/DCGC-99102/2021	2021-05-17	Europe	Denmark	Department of Virus and Microbiological Special Diagnostics, Statens Serum Institut, Copenhagen, Denmark	Aalborg University	Danish Covid-19 Genome Consortium et al
EPI_ISL_2297219	Denmark/DCGC-99103/2021	2021-05-17	Europe	Denmark	Department of Virus and Microbiological Special Diagnostics, Statens Serum Institut, Copenhagen, Denmark	Aalborg University	Danish Covid-19 Genome Consortium et al
EPI_ISL_2297220	Denmark/DCGC-99104/2021	2021-05-17	Europe	Denmark	Department of Virus and Microbiological Special Diagnostics, Statens Serum Institut, Copenhagen, Denmark	Aalborg University	Danish Covid-19 Genome Consortium et al
EPI_ISL_2297221	Denmark/DCGC-99105/2021	2021-05-10	Europe	Denmark	Department of Virus and Microbiological Special Diagnostics, Statens Serum Institut, Copenhagen, Denmark	Aalborg University	Danish Covid-19 Genome Consortium et al
EPI_ISL_2297222	Denmark/DCGC-99108/2021	2021-05-10	Europe	Denmark	Department of Virus and Microbiological Special Diagnostics, Statens Serum Institut, Copenhagen, Denmark	Aalborg University	Danish Covid-19 Genome Consortium et al
EPI_ISL_668697	Denmark/DCGC-9911/2020	2020-11-09	Europe	Denmark	Department of Virus and Microbiological Special Diagnostics, Statens Serum Institut, Copenhagen, Denmark	Albertsen Lab, Department of Chemistry and Bioscience, Aalborg University, Denmark	Danish Covid-19 Genome Consortium et al
EPI_ISL_2297224	Denmark/DCGC-99111/2021	2021-05-17	Europe	Denmark	Department of Virus and Microbiological Special Diagnostics, Statens Serum Institut, Copenhagen, Denmark	Aalborg University	Danish Covid-19 Genome Consortium et al
EPI_ISL_2297225	Denmark/DCGC-99112/2021	2021-05-17	Europe	Denmark	Department of Virus and Microbiological Special Diagnostics, Statens Serum Institut, Copenhagen, Denmark	Aalborg University	Danish Covid-19 Genome Consortium et al
EPI_ISL_2297226	Denmark/DCGC-99113/2021	2021-05-10	Europe	Denmark	Department of Virus and Microbiological Special Diagnostics, Statens Serum Institut, Copenhagen, Denmark	Aalborg University	Danish Covid-19 Genome Consortium et al
EPI_ISL_2297227	Denmark/DCGC-99114/2021	2021-05-17	Europe	Denmark	Department of Virus and Microbiological Special Diagnostics, Statens Serum Institut, Copenhagen, Denmark	Aalborg University	Danish Covid-19 Genome Consortium et al
EPI_ISL_2297228	Denmark/DCGC-99116/2021	2021-05-17	Europe	Denmark	Department of Virus and Microbiological Special Diagnostics, Statens Serum Institut, Copenhagen, Denmark	Aalborg University	Danish Covid-19 Genome Consortium et al
EPI_ISL_2297229	Denmark/DCGC-99117/2021	2021-05-10	Europe	Denmark	Department of Virus and Microbiological Special Diagnostics, Statens Serum Institut, Copenhagen, Denmark	Aalborg University	Danish Covid-19 Genome Consortium et al
EPI_ISL_2297230	Denmark/DCGC-99118/2021	2021-05-10	Europe	Denmark	Department of Virus and Microbiological Special Diagnostics, Statens Serum Institut, Copenhagen, Denmark	Aalborg University	Danish Covid-19 Genome Consortium et al
EPI_ISL_668753	Denmark/DCGC-9912/2020	2020-11-09	Europe	Denmark	Department of Virus and Microbiological Special Diagnostics, Statens Serum Institut, Copenhagen, Denmark	Albertsen Lab, Department of Chemistry and Bioscience, Aalborg University, Denmark	Danish Covid-19 Genome Consortium et al
EPI_ISL_2297231	Denmark/DCGC-99120/2021	2021-05-10	Europe	Denmark	Department of Virus and Microbiological Special Diagnostics, Statens Serum Institut, Copenhagen, Denmark	Aalborg University	Danish Covid-19 Genome Consortium et al
EPI_ISL_2297232	Denmark/DCGC-99121/2021	2021-05-17	Europe	Denmark	Department of Virus and Microbiological Special Diagnostics, Statens Serum Institut, Copenhagen, Denmark	Aalborg University	Danish Covid-19 Genome Consortium et al
EPI_ISL_2297234	Denmark/DCGC-99124/2021	2021-05-10	Europe	Denmark	Department of Virus and Microbiological Special Diagnostics, Statens Serum Institut, Copenhagen, Denmark	Aalborg University	Danish Covid-19 Genome Consortium et al
EPI_ISL_2297235	Denmark/DCGC-99125/2021	2021-05-17	Europe	Denmark	Department of Virus and Microbiological Special Diagnostics, Statens Serum Institut, Copenhagen, Denmark	Aalborg University	Danish Covid-19 Genome Consortium et al
EPI_ISL_2297236	Denmark/DCGC-99126/2021	2021-05-17	Europe	Denmark	Department of Virus and Microbiological Special Diagnostics, Statens Serum Institut, Copenhagen, Denmark	Aalborg University	Danish Covid-19 Genome Consortium et al
EPI_ISL_2297239	Denmark/DCGC-99129/2021	2021-05-17	Europe	Denmark	Department of Virus and Microbiological Special Diagnostics, Statens Serum Institut, Copenhagen, Denmark	Aalborg University	Danish Covid-19 Genome Consortium et al
EPI_ISL_668835	Denmark/DCGC-9913/2020	2020-11-09	Europe	Denmark	Department of Virus and Microbiological Special Diagnostics, Statens Serum Institut, Copenhagen, Denmark	Albertsen Lab, Department of Chemistry and Bioscience, Aalborg University, Denmark	Danish Covid-19 Genome Consortium et al
EPI_ISL_2297241	Denmark/DCGC-99131/2021	2021-05-17	Europe	Denmark	Department of Virus and Microbiological Special Diagnostics, Statens Serum Institut, Copenhagen, Denmark	Aalborg University	Danish Covid-19 Genome Consortium et al
EPI_ISL_2297242	Denmark/DCGC-99133/2021	2021-05-17	Europe	Denmark	Department of Virus and Microbiological Special Diagnostics, Statens Serum Institut, Copenhagen, Denmark	Aalborg University	Danish Covid-19 Genome Consortium et al
EPI_ISL_2297243	Denmark/DCGC-99136/2021	2021-05-10	Europe	Denmark	Department of Virus and Microbiological Special Diagnostics, Statens Serum Institut, Copenhagen, Denmark	Aalborg University	Danish Covid-19 Genome Consortium et al
EPI_ISL_2297245	Denmark/DCGC-99138/2021	2021-05-10	Europe	Denmark	Department of Virus and Microbiological Special Diagnostics, Statens Serum Institut, Copenhagen, Denmark	Aalborg University	Danish Covid-19 Genome Consortium et al
EPI_ISL_2297246	Denmark/DCGC-99139/2021	2021-05-10	Europe	Denmark	Department of Virus and Microbiological Special Diagnostics, Statens Serum Institut, Copenhagen, Denmark	Aalborg University	Danish Covid-19 Genome Consortium et al
EPI_ISL_669269	Denmark/DCGC-9914/2020	2020-11-09	Europe	Denmark	Department of Virus and Microbiological Special Diagnostics, Statens Serum Institut, Copenhagen, Denmark	Albertsen Lab, Department of Chemistry and Bioscience, Aalborg University, Denmark	Danish Covid-19 Genome Consortium et al
EPI_ISL_2297247	Denmark/DCGC-99140/2021	2021-05-10	Europe	Denmark	Department of Virus and Microbiological Special Diagnostics, Statens Serum Institut, Copenhagen, Denmark	Aalborg University	Danish Covid-19 Genome Consortium et al
EPI_ISL_2297248	Denmark/DCGC-99142/2021	2021-05-10	Europe	Denmark	Department of Virus and Microbiological Special Diagnostics, Statens Serum Institut, Copenhagen, Denmark	Aalborg University	Danish Covid-19 Genome Consortium et al
EPI_ISL_2297249	Denmark/DCGC-99143/2021	2021-05-10	Europe	Denmark	Department of Virus and Microbiological Special Diagnostics, Statens Serum Institut, Copenhagen, Denmark	Aalborg University	Danish Covid-19 Genome Consortium et al
EPI_ISL_2297250	Denmark/DCGC-99144/2021	2021-05-10	Europe	Denmark	Department of Virus and Microbiological Special Diagnostics, Statens Serum Institut, Copenhagen, Denmark	Aalborg University	Danish Covid-19 Genome Consortium et al
EPI_ISL_2297251	Denmark/DCGC-99146/2021	2021-05-17	Europe	Denmark	Department of Virus and Microbiological Special Diagnostics, Statens Serum Institut, Copenhagen, Denmark	Aalborg University	Danish Covid-19 Genome Consortium et al
EPI_ISL_2297252	Denmark/DCGC-99147/2021	2021-05-17	Europe	Denmark	Department of Virus and Microbiological Special Diagnostics, Statens Serum Institut, Copenhagen, Denmark	Aalborg University	Danish Covid-19 Genome Consortium et al
EPI_ISL_2297253	Denmark/DCGC-99148/2021	2021-05-17	Europe	Denmark	Department of Virus and Microbiological Special Diagnostics, Statens Serum Institut, Copenhagen, Denmark	Aalborg University	Danish Covid-19 Genome Consortium et al
EPI_ISL_2297254	Denmark/DCGC-99149/2021	2021-05-17	Europe	Denmark	Department of Virus and Microbiological Special Diagnostics, Statens Serum Institut, Copenhagen, Denmark	Aalborg University	Danish Covid-19 Genome Consortium et al
EPI_ISL_2297255	Denmark/DCGC-99150/2021	2021-05-17	Europe	Denmark	Department of Virus and Microbiological Special Diagnostics, Statens Serum Institut, Copenhagen, Denmark	Aalborg University	Danish Covid-19 Genome Consortium et al
EPI_ISL_2297256	Denmark/DCGC-99151/2021	2021-05-10	Europe	Denmark	Department of Virus and Microbiological Special Diagnostics, Statens Serum Institut, Copenhagen, Denmark	Aalborg University	Danish Covid-19 Genome Consortium et al
EPI_ISL_2297258	Denmark/DCGC-99156/2021	2021-05-10	Europe	Denmark	Department of Virus and Microbiological Special Diagnostics, Statens Serum Institut, Copenhagen, Denmark	Aalborg University	Danish Covid-19 Genome Consortium et al
EPI_ISL_2297259	Denmark/DCGC-99157/2021	2021-05-17	Europe	Denmark	Department of Virus and Microbiological Special Diagnostics, Statens Serum Institut, Copenhagen, Denmark	Aalborg University	Danish Covid-19 Genome Consortium et al
EPI_ISL_2297260	Denmark/DCGC-99158/2021	2021-05-17	Europe	Denmark	Department of Virus and Microbiological Special Diagnostics, Statens Serum Institut, Copenhagen, Denmark	Aalborg University	Danish Covid-19 Genome Consortium et al
EPI_ISL_669270	Denmark/DCGC-9916/2020	2020-11-09	Europe	Denmark	Department of Virus and Microbiological Special Diagnostics, Statens Serum Institut, Copenhagen, Denmark	Albertsen Lab, Department of Chemistry and Bioscience, Aalborg University, Denmark	Danish Covid-19 Genome Consortium et al
EPI_ISL_2297263	Denmark/DCGC-99162/2021	2021-05-10	Europe	Denmark	Department of Virus and Microbiological Special Diagnostics, Statens Serum Institut, Copenhagen, Denmark	Aalborg University	Danish Covid-19 Genome Consortium et al
EPI_ISL_2297264	Denmark/DCGC-99163/2021	2021-05-17	Europe	Denmark	Department of Virus and Microbiological Special Diagnostics, Statens Serum Institut, Copenhagen, Denmark	Aalborg University	Danish Covid-19 Genome Consortium et al
EPI_ISL_2297265	Denmark/DCGC-99164/2021	2021-05-17	Europe	Denmark	Department of Virus and Microbiological Special Diagnostics, Statens Serum Institut, Copenhagen, Denmark	Aalborg University	Danish Covid-19 Genome Consortium et al
EPI_ISL_2297266	Denmark/DCGC-99165/2021	2021-05-17	Europe	Denmark	Department of Virus and Microbiological Special Diagnostics, Statens Serum Institut, Copenhagen, Denmark	Aalborg University	Danish Covid-19 Genome Consortium et al
EPI_ISL_2297267	Denmark/DCGC-99166/2021	2021-05-17	Europe	Denmark	Department of Virus and Microbiological Special Diagnostics, Statens Serum Institut, Copenhagen, Denmark	Aalborg University	Danish Covid-19 Genome Consortium et al
EPI_ISL_2297268	Denmark/DCGC-99167/2021	2021-05-17	Europe	Denmark	Department of Virus and Microbiological Special Diagnostics, Statens Serum Institut, Copenhagen, Denmark	Aalborg University	Danish Covid-19 Genome Consortium et al
EPI_ISL_2297269	Denmark/DCGC-99171/2021	2021-05-17	Europe	Denmark	Department of Virus and Microbiological Special Diagnostics, Statens Serum Institut, Copenhagen, Denmark	Aalborg University	Danish Covid-19 Genome Consortium et al
EPI_ISL_2297270	Denmark/DCGC-99172/2021	2021-05-17	Europe	Denmark	Department of Virus and Microbiological Special Diagnostics, Statens Serum Institut, Copenhagen, Denmark	Aalborg University	Danish Covid-19 Genome Consortium et al
EPI_ISL_2297271	Denmark/DCGC-99173/2021	2021-05-17	Europe	Denmark	Department of Virus and Microbiological Special Diagnostics, Statens Serum Institut, Copenhagen, Denmark	Aalborg University	Danish Covid-19 Genome Consortium et al
EPI_ISL_2297272	Denmark/DCGC-99174/2021	2021-05-03	Europe	Denmark	Department of Virus and Microbiological Special Diagnostics, Statens Serum Institut, Copenhagen, Denmark	Aalborg University	Danish Covid-19 Genome Consortium et al
EPI_ISL_2297273	Denmark/DCGC-99175/2021	2021-05-17	Europe	Denmark	Department of Virus and Microbiological Special Diagnostics, Statens Serum Institut, Copenhagen, Denmark	Aalborg University	Danish Covid-19 Genome Consortium et al
EPI_ISL_2297274	Denmark/DCGC-99176/2021	2021-05-17	Europe	Denmark	Department of Virus and Microbiological Special Diagnostics, Statens Serum Institut, Copenhagen, Denmark	Aalborg University	Danish Covid-19 Genome Consortium et al
EPI_ISL_2297275	Denmark/DCGC-99177/2021	2021-05-17	Europe	Denmark	Department of Virus and Microbiological Special Diagnostics, Statens Serum Institut, Copenhagen, Denmark	Aalborg University	Danish Covid-19 Genome Consortium et al
EPI_ISL_2297276	Denmark/DCGC-99178/2021	2021-05-17	Europe	Denmark	Department of Virus and Microbiological Special Diagnostics, Statens Serum Institut, Copenhagen, Denmark	Aalborg University	Danish Covid-19 Genome Consortium et al
EPI_ISL_2297277	Denmark/DCGC-99179/2021	2021-05-17	Europe	Denmark	Department of Virus and Microbiological Special Diagnostics, Statens Serum Institut, Copenhagen, Denmark	Aalborg University	Danish Covid-19 Genome Consortium et al
EPI_ISL_668813	Denmark/DCGC-9918/2020	2020-11-09	Europe	Denmark	Department of Virus and Microbiological Special Diagnostics, Statens Serum Institut, Copenhagen, Denmark	Albertsen Lab, Department of Chemistry and Bioscience, Aalborg University, Denmark	Danish Covid-19 Genome Consortium et al
EPI_ISL_2297278	Denmark/DCGC-99181/2021	2021-05-10	Europe	Denmark	Department of Virus and Microbiological Special Diagnostics, Statens Serum Institut, Copenhagen, Denmark	Aalborg University	Danish Covid-19 Genome Consortium et al
EPI_ISL_2297279	Denmark/DCGC-99182/2021	2021-05-10	Europe	Denmark	Department of Virus and Microbiological Special Diagnostics, Statens Serum Institut, Copenhagen, Denmark	Aalborg University	Danish Covid-19 Genome Consortium et al
EPI_ISL_2297282	Denmark/DCGC-99185/2021	2021-05-10	Europe	Denmark	Department of Virus and Microbiological Special Diagnostics, Statens Serum Institut, Copenhagen, Denmark	Aalborg University	Danish Covid-19 Genome Consortium et al
EPI_ISL_2297283	Denmark/DCGC-99187/2021	2021-05-17	Europe	Denmark	Department of Virus and Microbiological Special Diagnostics, Statens Serum Institut, Copenhagen, Denmark	Aalborg University	Danish Covid-19 Genome Consortium et al
EPI_ISL_669271	Denmark/DCGC-9919/2020	2020-11-09	Europe	Denmark	Department of Virus and Microbiological Special Diagnostics, Statens Serum Institut, Copenhagen, Denmark	Albertsen Lab, Department of Chemistry and Bioscience, Aalborg University, Denmark	Danish Covid-19 Genome Consortium et al
EPI_ISL_2297284	Denmark/DCGC-99190/2021	2021-05-17	Europe	Denmark	Department of Virus and Microbiological Special Diagnostics, Statens Serum Institut, Copenhagen, Denmark	Aalborg University	Danish Covid-19 Genome Consortium et al
EPI_ISL_2297285	Denmark/DCGC-99191/2021	2021-05-17	Europe	Denmark	Department of Virus and Microbiological Special Diagnostics, Statens Serum Institut, Copenhagen, Denmark	Aalborg University	Danish Covid-19 Genome Consortium et al
EPI_ISL_2297287	Denmark/DCGC-99193/2021	2021-05-17	Europe	Denmark	Department of Virus and Microbiological Special Diagnostics, Statens Serum Institut, Copenhagen, Denmark	Aalborg University	Danish Covid-19 Genome Consortium et al
EPI_ISL_2297288	Denmark/DCGC-99194/2021	2021-05-17	Europe	Denmark	Department of Virus and Microbiological Special Diagnostics, Statens Serum Institut, Copenhagen, Denmark	Aalborg University	Danish Covid-19 Genome Consortium et al
EPI_ISL_2297289	Denmark/DCGC-99196/2021	2021-05-10	Europe	Denmark	Department of Virus and Microbiological Special Diagnostics, Statens Serum Institut, Copenhagen, Denmark	Aalborg University	Danish Covid-19 Genome Consortium et al
EPI_ISL_2297290	Denmark/DCGC-99198/2021	2021-05-17	Europe	Denmark	Department of Virus and Microbiological Special Diagnostics, Statens Serum Institut, Copenhagen, Denmark	Aalborg University	Danish Covid-19 Genome Consortium et al
EPI_ISL_614587	Denmark/DCGC-992/2020	2020-03-09	Europe	Denmark	Department of Virus and Microbiological Special Diagnostics, Statens Serum Institut, Denmark	Albertsen lab, Department of Chemistry and Bioscience, Aalborg University, Denmark	Danish Covid-19 Genome Consortia et al
EPI_ISL_668852	Denmark/DCGC-9920/2020	2020-11-09	Europe	Denmark	Department of Virus and Microbiological Special Diagnostics, Statens Serum Institut, Copenhagen, Denmark	Albertsen Lab, Department of Chemistry and Bioscience, Aalborg University, Denmark	Danish Covid-19 Genome Consortium et al
EPI_ISL_2297293	Denmark/DCGC-99203/2021	2021-05-10	Europe	Denmark	Department of Virus and Microbiological Special Diagnostics, Statens Serum Institut, Copenhagen, Denmark	Aalborg University	Danish Covid-19 Genome Consortium et al
EPI_ISL_2297294	Denmark/DCGC-99204/2021	2021-05-10	Europe	Denmark	Department of Virus and Microbiological Special Diagnostics, Statens Serum Institut, Copenhagen, Denmark	Aalborg University	Danish Covid-19 Genome Consortium et al
EPI_ISL_2297296	Denmark/DCGC-99206/2021	2021-05-17	Europe	Denmark	Department of Virus and Microbiological Special Diagnostics, Statens Serum Institut, Copenhagen, Denmark	Aalborg University	Danish Covid-19 Genome Consortium et al
EPI_ISL_2297297	Denmark/DCGC-99209/2021	2021-05-17	Europe	Denmark	Department of Virus and Microbiological Special Diagnostics, Statens Serum Institut, Copenhagen, Denmark	Aalborg University	Danish Covid-19 Genome Consortium et al
EPI_ISL_669272	Denmark/DCGC-9921/2020	2020-11-09	Europe	Denmark	Department of Virus and Microbiological Special Diagnostics, Statens Serum Institut, Copenhagen, Denmark	Albertsen Lab, Department of Chemistry and Bioscience, Aalborg University, Denmark	Danish Covid-19 Genome Consortium et al
EPI_ISL_2297298	Denmark/DCGC-99210/2021	2021-04-26	Europe	Denmark	Department of Virus and Microbiological Special Diagnostics, Statens Serum Institut, Copenhagen, Denmark	Aalborg University	Danish Covid-19 Genome Consortium et al
EPI_ISL_2297299	Denmark/DCGC-99212/2021	2021-05-17	Europe	Denmark	Department of Virus and Microbiological Special Diagnostics, Statens Serum Institut, Copenhagen, Denmark	Aalborg University	Danish Covid-19 Genome Consortium et al
EPI_ISL_2297300	Denmark/DCGC-99213/2021	2021-05-17	Europe	Denmark	Department of Virus and Microbiological Special Diagnostics, Statens Serum Institut, Copenhagen, Denmark	Aalborg University	Danish Covid-19 Genome Consortium et al
EPI_ISL_2297301	Denmark/DCGC-99214/2021	2021-05-17	Europe	Denmark	Department of Virus and Microbiological Special Diagnostics, Statens Serum Institut, Copenhagen, Denmark	Aalborg University	Danish Covid-19 Genome Consortium et al
EPI_ISL_2297302	Denmark/DCGC-99215/2021	2021-05-17	Europe	Denmark	Department of Virus and Microbiological Special Diagnostics, Statens Serum Institut, Copenhagen, Denmark	Aalborg University	Danish Covid-19 Genome Consortium et al
EPI_ISL_2297303	Denmark/DCGC-99218/2021	2021-05-17	Europe	Denmark	Department of Virus and Microbiological Special Diagnostics, Statens Serum Institut, Copenhagen, Denmark	Aalborg University	Danish Covid-19 Genome Consortium et al
EPI_ISL_2297304	Denmark/DCGC-99219/2021	2021-05-17	Europe	Denmark	Department of Virus and Microbiological Special Diagnostics, Statens Serum Institut, Copenhagen, Denmark	Aalborg University	Danish Covid-19 Genome Consortium et al
EPI_ISL_669273	Denmark/DCGC-9922/2020	2020-11-09	Europe	Denmark	Department of Virus and Microbiological Special Diagnostics, Statens Serum Institut, Copenhagen, Denmark	Albertsen Lab, Department of Chemistry and Bioscience, Aalborg University, Denmark	Danish Covid-19 Genome Consortium et al
EPI_ISL_2297305	Denmark/DCGC-99222/2021	2021-05-17	Europe	Denmark	Department of Virus and Microbiological Special Diagnostics, Statens Serum Institut, Copenhagen, Denmark	Aalborg University	Danish Covid-19 Genome Consortium et al
EPI_ISL_2297306	Denmark/DCGC-99223/2021	2021-05-17	Europe	Denmark	Department of Virus and Microbiological Special Diagnostics, Statens Serum Institut, Copenhagen, Denmark	Aalborg University	Danish Covid-19 Genome Consortium et al
EPI_ISL_2297308	Denmark/DCGC-99225/2021	2021-05-10	Europe	Denmark	Department of Virus and Microbiological Special Diagnostics, Statens Serum Institut, Copenhagen, Denmark	Aalborg University	Danish Covid-19 Genome Consortium et al
EPI_ISL_2297309	Denmark/DCGC-99226/2021	2021-05-10	Europe	Denmark	Department of Virus and Microbiological Special Diagnostics, Statens Serum Institut, Copenhagen, Denmark	Aalborg University	Danish Covid-19 Genome Consortium et al
EPI_ISL_669274	Denmark/DCGC-9923/2020	2020-11-09	Europe	Denmark	Department of Virus and Microbiological Special Diagnostics, Statens Serum Institut, Copenhagen, Denmark	Albertsen Lab, Department of Chemistry and Bioscience, Aalborg University, Denmark	Danish Covid-19 Genome Consortium et al
EPI_ISL_2297310	Denmark/DCGC-99230/2021	2021-05-17	Europe	Denmark	Department of Virus and Microbiological Special Diagnostics, Statens Serum Institut, Copenhagen, Denmark	Aalborg University	Danish Covid-19 Genome Consortium et al
EPI_ISL_2297311	Denmark/DCGC-99231/2021	2021-05-10	Europe	Denmark	Department of Virus and Microbiological Special Diagnostics, Statens Serum Institut, Copenhagen, Denmark	Aalborg University	Danish Covid-19 Genome Consortium et al
EPI_ISL_2297312	Denmark/DCGC-99232/2021	2021-05-10	Europe	Denmark	Department of Virus and Microbiological Special Diagnostics, Statens Serum Institut, Copenhagen, Denmark	Aalborg University	Danish Covid-19 Genome Consortium et al
EPI_ISL_2297313	Denmark/DCGC-99234/2021	2021-05-17	Europe	Denmark	Department of Virus and Microbiological Special Diagnostics, Statens Serum Institut, Copenhagen, Denmark	Aalborg University	Danish Covid-19 Genome Consortium et al
EPI_ISL_2297314	Denmark/DCGC-99236/2021	2021-05-10	Europe	Denmark	Department of Virus and Microbiological Special Diagnostics, Statens Serum Institut, Copenhagen, Denmark	Aalborg University	Danish Covid-19 Genome Consortium et al
EPI_ISL_2297315	Denmark/DCGC-99237/2021	2021-05-10	Europe	Denmark	Department of Virus and Microbiological Special Diagnostics, Statens Serum Institut, Copenhagen, Denmark	Aalborg University	Danish Covid-19 Genome Consortium et al
EPI_ISL_2297316	Denmark/DCGC-99238/2021	2021-05-17	Europe	Denmark	Department of Virus and Microbiological Special Diagnostics, Statens Serum Institut, Copenhagen, Denmark	Aalborg University	Danish Covid-19 Genome Consortium et al
EPI_ISL_2297317	Denmark/DCGC-99239/2021	2021-05-17	Europe	Denmark	Department of Virus and Microbiological Special Diagnostics, Statens Serum Institut, Copenhagen, Denmark	Aalborg University	Danish Covid-19 Genome Consortium et al
EPI_ISL_669275	Denmark/DCGC-9924/2020	2020-11-09	Europe	Denmark	Department of Virus and Microbiological Special Diagnostics, Statens Serum Institut, Copenhagen, Denmark	Albertsen Lab, Department of Chemistry and Bioscience, Aalborg University, Denmark	Danish Covid-19 Genome Consortium et al
EPI_ISL_2297320	Denmark/DCGC-99242/2021	2021-05-17	Europe	Denmark	Department of Virus and Microbiological Special Diagnostics, Statens Serum Institut, Copenhagen, Denmark	Aalborg University	Danish Covid-19 Genome Consortium et al
EPI_ISL_2297322	Denmark/DCGC-99244/2021	2021-05-17	Europe	Denmark	Department of Virus and Microbiological Special Diagnostics, Statens Serum Institut, Copenhagen, Denmark	Aalborg University	Danish Covid-19 Genome Consortium et al
EPI_ISL_2297323	Denmark/DCGC-99245/2021	2021-05-17	Europe	Denmark	Department of Virus and Microbiological Special Diagnostics, Statens Serum Institut, Copenhagen, Denmark	Aalborg University	Danish Covid-19 Genome Consortium et al
EPI_ISL_2297324	Denmark/DCGC-99246/2021	2021-05-17	Europe	Denmark	Department of Virus and Microbiological Special Diagnostics, Statens Serum Institut, Copenhagen, Denmark	Aalborg University	Danish Covid-19 Genome Consortium et al
EPI_ISL_2297325	Denmark/DCGC-99247/2021	2021-05-17	Europe	Denmark	Department of Virus and Microbiological Special Diagnostics, Statens Serum Institut, Copenhagen, Denmark	Aalborg University	Danish Covid-19 Genome Consortium et al
EPI_ISL_2297326	Denmark/DCGC-99248/2021	2021-05-10	Europe	Denmark	Department of Virus and Microbiological Special Diagnostics, Statens Serum Institut, Copenhagen, Denmark	Aalborg University	Danish Covid-19 Genome Consortium et al
EPI_ISL_2297327	Denmark/DCGC-99249/2021	2021-05-10	Europe	Denmark	Department of Virus and Microbiological Special Diagnostics, Statens Serum Institut, Copenhagen, Denmark	Aalborg University	Danish Covid-19 Genome Consortium et al
EPI_ISL_669276	Denmark/DCGC-9925/2020	2020-11-09	Europe	Denmark	Department of Virus and Microbiological Special Diagnostics, Statens Serum Institut, Copenhagen, Denmark	Albertsen Lab, Department of Chemistry and Bioscience, Aalborg University, Denmark	Danish Covid-19 Genome Consortium et al
EPI_ISL_2297328	Denmark/DCGC-99250/2021	2021-05-17	Europe	Denmark	Department of Virus and Microbiological Special Diagnostics, Statens Serum Institut, Copenhagen, Denmark	Aalborg University	Danish Covid-19 Genome Consortium et al
EPI_ISL_2297329	Denmark/DCGC-99251/2021	2021-05-17	Europe	Denmark	Department of Virus and Microbiological Special Diagnostics, Statens Serum Institut, Copenhagen, Denmark	Aalborg University	Danish Covid-19 Genome Consortium et al
EPI_ISL_2297330	Denmark/DCGC-99252/2021	2021-05-10	Europe	Denmark	Department of Virus and Microbiological Special Diagnostics, Statens Serum Institut, Copenhagen, Denmark	Aalborg University	Danish Covid-19 Genome Consortium et al
EPI_ISL_2297331	Denmark/DCGC-99255/2021	2021-05-10	Europe	Denmark	Department of Virus and Microbiological Special Diagnostics, Statens Serum Institut, Copenhagen, Denmark	Aalborg University	Danish Covid-19 Genome Consortium et al
EPI_ISL_2297332	Denmark/DCGC-99256/2021	2021-05-10	Europe	Denmark	Department of Virus and Microbiological Special Diagnostics, Statens Serum Institut, Copenhagen, Denmark	Aalborg University	Danish Covid-19 Genome Consortium et al
EPI_ISL_2297333	Denmark/DCGC-99257/2021	2021-05-17	Europe	Denmark	Department of Virus and Microbiological Special Diagnostics, Statens Serum Institut, Copenhagen, Denmark	Aalborg University	Danish Covid-19 Genome Consortium et al
EPI_ISL_2297335	Denmark/DCGC-99259/2021	2021-05-10	Europe	Denmark	Department of Virus and Microbiological Special Diagnostics, Statens Serum Institut, Copenhagen, Denmark	Aalborg University	Danish Covid-19 Genome Consortium et al
EPI_ISL_669277	Denmark/DCGC-9926/2020	2020-11-09	Europe	Denmark	Department of Virus and Microbiological Special Diagnostics, Statens Serum Institut, Copenhagen, Denmark	Albertsen Lab, Department of Chemistry and Bioscience, Aalborg University, Denmark	Danish Covid-19 Genome Consortium et al
EPI_ISL_2297336	Denmark/DCGC-99260/2021	2021-05-10	Europe	Denmark	Department of Virus and Microbiological Special Diagnostics, Statens Serum Institut, Copenhagen, Denmark	Aalborg University	Danish Covid-19 Genome Consortium et al
EPI_ISL_2297337	Denmark/DCGC-99261/2021	2021-05-17	Europe	Denmark	Department of Virus and Microbiological Special Diagnostics, Statens Serum Institut, Copenhagen, Denmark	Aalborg University	Danish Covid-19 Genome Consortium et al
EPI_ISL_2297339	Denmark/DCGC-99263/2021	2021-05-17	Europe	Denmark	Department of Virus and Microbiological Special Diagnostics, Statens Serum Institut, Copenhagen, Denmark	Aalborg University	Danish Covid-19 Genome Consortium et al
EPI_ISL_2297341	Denmark/DCGC-99265/2021	2021-05-10	Europe	Denmark	Department of Virus and Microbiological Special Diagnostics, Statens Serum Institut, Copenhagen, Denmark	Aalborg University	Danish Covid-19 Genome Consortium et al
EPI_ISL_2297342	Denmark/DCGC-99266/2021	2021-05-10	Europe	Denmark	Department of Virus and Microbiological Special Diagnostics, Statens Serum Institut, Copenhagen, Denmark	Aalborg University	Danish Covid-19 Genome Consortium et al
EPI_ISL_2297343	Denmark/DCGC-99267/2021	2021-05-17	Europe	Denmark	Department of Virus and Microbiological Special Diagnostics, Statens Serum Institut, Copenhagen, Denmark	Aalborg University	Danish Covid-19 Genome Consortium et al
EPI_ISL_2297344	Denmark/DCGC-99268/2021	2021-05-10	Europe	Denmark	Department of Virus and Microbiological Special Diagnostics, Statens Serum Institut, Copenhagen, Denmark	Aalborg University	Danish Covid-19 Genome Consortium et al
EPI_ISL_2297345	Denmark/DCGC-99269/2021	2021-05-17	Europe	Denmark	Department of Virus and Microbiological Special Diagnostics, Statens Serum Institut, Copenhagen, Denmark	Aalborg University	Danish Covid-19 Genome Consortium et al
EPI_ISL_668814	Denmark/DCGC-9927/2020	2020-11-09	Europe	Denmark	Department of Virus and Microbiological Special Diagnostics, Statens Serum Institut, Copenhagen, Denmark	Albertsen Lab, Department of Chemistry and Bioscience, Aalborg University, Denmark	Danish Covid-19 Genome Consortium et al
EPI_ISL_2297347	Denmark/DCGC-99271/2021	2021-05-17	Europe	Denmark	Department of Virus and Microbiological Special Diagnostics, Statens Serum Institut, Copenhagen, Denmark	Aalborg University	Danish Covid-19 Genome Consortium et al
EPI_ISL_2297348	Denmark/DCGC-99272/2021	2021-05-17	Europe	Denmark	Department of Virus and Microbiological Special Diagnostics, Statens Serum Institut, Copenhagen, Denmark	Aalborg University	Danish Covid-19 Genome Consortium et al
EPI_ISL_2297349	Denmark/DCGC-99274/2021	2021-05-10	Europe	Denmark	Department of Virus and Microbiological Special Diagnostics, Statens Serum Institut, Copenhagen, Denmark	Aalborg University	Danish Covid-19 Genome Consortium et al
EPI_ISL_2297350	Denmark/DCGC-99276/2021	2021-05-10	Europe	Denmark	Department of Virus and Microbiological Special Diagnostics, Statens Serum Institut, Copenhagen, Denmark	Aalborg University	Danish Covid-19 Genome Consortium et al
EPI_ISL_2297351	Denmark/DCGC-99277/2021	2021-05-10	Europe	Denmark	Department of Virus and Microbiological Special Diagnostics, Statens Serum Institut, Copenhagen, Denmark	Aalborg University	Danish Covid-19 Genome Consortium et al
EPI_ISL_2297352	Denmark/DCGC-99279/2021	2021-05-17	Europe	Denmark	Department of Virus and Microbiological Special Diagnostics, Statens Serum Institut, Copenhagen, Denmark	Aalborg University	Danish Covid-19 Genome Consortium et al
EPI_ISL_2297353	Denmark/DCGC-99280/2021	2021-05-17	Europe	Denmark	Department of Virus and Microbiological Special Diagnostics, Statens Serum Institut, Copenhagen, Denmark	Aalborg University	Danish Covid-19 Genome Consortium et al
EPI_ISL_2297354	Denmark/DCGC-99282/2021	2021-05-17	Europe	Denmark	Department of Virus and Microbiological Special Diagnostics, Statens Serum Institut, Copenhagen, Denmark	Aalborg University	Danish Covid-19 Genome Consortium et al
EPI_ISL_2297355	Denmark/DCGC-99283/2021	2021-05-17	Europe	Denmark	Department of Virus and Microbiological Special Diagnostics, Statens Serum Institut, Copenhagen, Denmark	Aalborg University	Danish Covid-19 Genome Consortium et al
EPI_ISL_2297356	Denmark/DCGC-99284/2021	2021-05-10	Europe	Denmark	Department of Virus and Microbiological Special Diagnostics, Statens Serum Institut, Copenhagen, Denmark	Aalborg University	Danish Covid-19 Genome Consortium et al
EPI_ISL_2297357	Denmark/DCGC-99285/2021	2021-05-17	Europe	Denmark	Department of Virus and Microbiological Special Diagnostics, Statens Serum Institut, Copenhagen, Denmark	Aalborg University	Danish Covid-19 Genome Consortium et al
EPI_ISL_2297358	Denmark/DCGC-99286/2021	2021-05-17	Europe	Denmark	Department of Virus and Microbiological Special Diagnostics, Statens Serum Institut, Copenhagen, Denmark	Aalborg University	Danish Covid-19 Genome Consortium et al
EPI_ISL_2297359	Denmark/DCGC-99287/2021	2021-05-17	Europe	Denmark	Department of Virus and Microbiological Special Diagnostics, Statens Serum Institut, Copenhagen, Denmark	Aalborg University	Danish Covid-19 Genome Consortium et al
EPI_ISL_2297360	Denmark/DCGC-99288/2021	2021-05-17	Europe	Denmark	Department of Virus and Microbiological Special Diagnostics, Statens Serum Institut, Copenhagen, Denmark	Aalborg University	Danish Covid-19 Genome Consortium et al
EPI_ISL_2297361	Denmark/DCGC-99289/2021	2021-05-10	Europe	Denmark	Department of Virus and Microbiological Special Diagnostics, Statens Serum Institut, Copenhagen, Denmark	Aalborg University	Danish Covid-19 Genome Consortium et al
EPI_ISL_2297362	Denmark/DCGC-99290/2021	2021-05-10	Europe	Denmark	Department of Virus and Microbiological Special Diagnostics, Statens Serum Institut, Copenhagen, Denmark	Aalborg University	Danish Covid-19 Genome Consortium et al
EPI_ISL_2297363	Denmark/DCGC-99292/2021	2021-05-17	Europe	Denmark	Department of Virus and Microbiological Special Diagnostics, Statens Serum Institut, Copenhagen, Denmark	Aalborg University	Danish Covid-19 Genome Consortium et al
EPI_ISL_2297364	Denmark/DCGC-99293/2021	2021-05-10	Europe	Denmark	Department of Virus and Microbiological Special Diagnostics, Statens Serum Institut, Copenhagen, Denmark	Aalborg University	Danish Covid-19 Genome Consortium et al
EPI_ISL_2297365	Denmark/DCGC-99294/2021	2021-05-17	Europe	Denmark	Department of Virus and Microbiological Special Diagnostics, Statens Serum Institut, Copenhagen, Denmark	Aalborg University	Danish Covid-19 Genome Consortium et al
EPI_ISL_2297366	Denmark/DCGC-99295/2021	2021-05-10	Europe	Denmark	Department of Virus and Microbiological Special Diagnostics, Statens Serum Institut, Copenhagen, Denmark	Aalborg University	Danish Covid-19 Genome Consortium et al
EPI_ISL_2297367	Denmark/DCGC-99296/2021	2021-05-17	Europe	Denmark	Department of Virus and Microbiological Special Diagnostics, Statens Serum Institut, Copenhagen, Denmark	Aalborg University	Danish Covid-19 Genome Consortium et al
EPI_ISL_2297368	Denmark/DCGC-99297/2021	2021-05-10	Europe	Denmark	Department of Virus and Microbiological Special Diagnostics, Statens Serum Institut, Copenhagen, Denmark	Aalborg University	Danish Covid-19 Genome Consortium et al
EPI_ISL_2297369	Denmark/DCGC-99298/2021	2021-05-17	Europe	Denmark	Department of Virus and Microbiological Special Diagnostics, Statens Serum Institut, Copenhagen, Denmark	Aalborg University	Danish Covid-19 Genome Consortium et al
EPI_ISL_614446	Denmark/DCGC-993/2020	2020-03-09	Europe	Denmark	Department of Virus and Microbiological Special Diagnostics, Statens Serum Institut, Denmark	Albertsen lab, Department of Chemistry and Bioscience, Aalborg University, Denmark	Danish Covid-19 Genome Consortia et al
EPI_ISL_669278	Denmark/DCGC-9930/2020	2020-11-09	Europe	Denmark	Department of Virus and Microbiological Special Diagnostics, Statens Serum Institut, Copenhagen, Denmark	Albertsen Lab, Department of Chemistry and Bioscience, Aalborg University, Denmark	Danish Covid-19 Genome Consortium et al
EPI_ISL_2297371	Denmark/DCGC-99302/2021	2021-05-10	Europe	Denmark	Department of Virus and Microbiological Special Diagnostics, Statens Serum Institut, Copenhagen, Denmark	Aalborg University	Danish Covid-19 Genome Consortium et al
EPI_ISL_2297372	Denmark/DCGC-99304/2021	2021-05-10	Europe	Denmark	Department of Virus and Microbiological Special Diagnostics, Statens Serum Institut, Copenhagen, Denmark	Aalborg University	Danish Covid-19 Genome Consortium et al
EPI_ISL_2297373	Denmark/DCGC-99305/2021	2021-05-17	Europe	Denmark	Department of Virus and Microbiological Special Diagnostics, Statens Serum Institut, Copenhagen, Denmark	Aalborg University	Danish Covid-19 Genome Consortium et al
EPI_ISL_2297375	Denmark/DCGC-99307/2021	2021-05-10	Europe	Denmark	Department of Virus and Microbiological Special Diagnostics, Statens Serum Institut, Copenhagen, Denmark	Aalborg University	Danish Covid-19 Genome Consortium et al
EPI_ISL_2297376	Denmark/DCGC-99308/2021	2021-05-17	Europe	Denmark	Department of Virus and Microbiological Special Diagnostics, Statens Serum Institut, Copenhagen, Denmark	Aalborg University	Danish Covid-19 Genome Consortium et al
EPI_ISL_2297377	Denmark/DCGC-99309/2021	2021-05-17	Europe	Denmark	Department of Virus and Microbiological Special Diagnostics, Statens Serum Institut, Copenhagen, Denmark	Aalborg University	Danish Covid-19 Genome Consortium et al
EPI_ISL_2297378	Denmark/DCGC-99310/2021	2021-05-17	Europe	Denmark	Department of Virus and Microbiological Special Diagnostics, Statens Serum Institut, Copenhagen, Denmark	Aalborg University	Danish Covid-19 Genome Consortium et al
EPI_ISL_2297379	Denmark/DCGC-99311/2021	2021-05-17	Europe	Denmark	Department of Virus and Microbiological Special Diagnostics, Statens Serum Institut, Copenhagen, Denmark	Aalborg University	Danish Covid-19 Genome Consortium et al
EPI_ISL_2297380	Denmark/DCGC-99312/2021	2021-05-17	Europe	Denmark	Department of Virus and Microbiological Special Diagnostics, Statens Serum Institut, Copenhagen, Denmark	Aalborg University	Danish Covid-19 Genome Consortium et al
EPI_ISL_2297381	Denmark/DCGC-99314/2021	2021-05-10	Europe	Denmark	Department of Virus and Microbiological Special Diagnostics, Statens Serum Institut, Copenhagen, Denmark	Aalborg University	Danish Covid-19 Genome Consortium et al
EPI_ISL_2297382	Denmark/DCGC-99318/2021	2021-05-10	Europe	Denmark	Department of Virus and Microbiological Special Diagnostics, Statens Serum Institut, Copenhagen, Denmark	Aalborg University	Danish Covid-19 Genome Consortium et al
EPI_ISL_2297383	Denmark/DCGC-99319/2021	2021-05-10	Europe	Denmark	Department of Virus and Microbiological Special Diagnostics, Statens Serum Institut, Copenhagen, Denmark	Aalborg University	Danish Covid-19 Genome Consortium et al
EPI_ISL_669279	Denmark/DCGC-9932/2020	2020-11-09	Europe	Denmark	Department of Virus and Microbiological Special Diagnostics, Statens Serum Institut, Copenhagen, Denmark	Albertsen Lab, Department of Chemistry and Bioscience, Aalborg University, Denmark	Danish Covid-19 Genome Consortium et al
EPI_ISL_2297384	Denmark/DCGC-99320/2021	2021-05-10	Europe	Denmark	Department of Virus and Microbiological Special Diagnostics, Statens Serum Institut, Copenhagen, Denmark	Aalborg University	Danish Covid-19 Genome Consortium et al
EPI_ISL_2297385	Denmark/DCGC-99321/2021	2021-05-10	Europe	Denmark	Department of Virus and Microbiological Special Diagnostics, Statens Serum Institut, Copenhagen, Denmark	Aalborg University	Danish Covid-19 Genome Consortium et al
EPI_ISL_2297386	Denmark/DCGC-99322/2021	2021-05-17	Europe	Denmark	Department of Virus and Microbiological Special Diagnostics, Statens Serum Institut, Copenhagen, Denmark	Aalborg University	Danish Covid-19 Genome Consortium et al
EPI_ISL_2297387	Denmark/DCGC-99323/2021	2021-05-10	Europe	Denmark	Department of Virus and Microbiological Special Diagnostics, Statens Serum Institut, Copenhagen, Denmark	Aalborg University	Danish Covid-19 Genome Consortium et al
EPI_ISL_2297388	Denmark/DCGC-99325/2021	2021-05-17	Europe	Denmark	Department of Virus and Microbiological Special Diagnostics, Statens Serum Institut, Copenhagen, Denmark	Aalborg University	Danish Covid-19 Genome Consortium et al
EPI_ISL_2297389	Denmark/DCGC-99327/2021	2021-05-17	Europe	Denmark	Department of Virus and Microbiological Special Diagnostics, Statens Serum Institut, Copenhagen, Denmark	Aalborg University	Danish Covid-19 Genome Consortium et al
EPI_ISL_2297391	Denmark/DCGC-99329/2021	2021-05-17	Europe	Denmark	Department of Virus and Microbiological Special Diagnostics, Statens Serum Institut, Copenhagen, Denmark	Aalborg University	Danish Covid-19 Genome Consortium et al
EPI_ISL_2297392	Denmark/DCGC-99330/2021	2021-05-10	Europe	Denmark	Department of Virus and Microbiological Special Diagnostics, Statens Serum Institut, Copenhagen, Denmark	Aalborg University	Danish Covid-19 Genome Consortium et al
EPI_ISL_2297393	Denmark/DCGC-99331/2021	2021-05-10	Europe	Denmark	Department of Virus and Microbiological Special Diagnostics, Statens Serum Institut, Copenhagen, Denmark	Aalborg University	Danish Covid-19 Genome Consortium et al
EPI_ISL_2297394	Denmark/DCGC-99332/2021	2021-05-17	Europe	Denmark	Department of Virus and Microbiological Special Diagnostics, Statens Serum Institut, Copenhagen, Denmark	Aalborg University	Danish Covid-19 Genome Consortium et al
EPI_ISL_2297395	Denmark/DCGC-99333/2021	2021-05-17	Europe	Denmark	Department of Virus and Microbiological Special Diagnostics, Statens Serum Institut, Copenhagen, Denmark	Aalborg University	Danish Covid-19 Genome Consortium et al
EPI_ISL_2297397	Denmark/DCGC-99335/2021	2021-05-17	Europe	Denmark	Department of Virus and Microbiological Special Diagnostics, Statens Serum Institut, Copenhagen, Denmark	Aalborg University	Danish Covid-19 Genome Consortium et al
EPI_ISL_2297398	Denmark/DCGC-99336/2021	2021-05-17	Europe	Denmark	Department of Virus and Microbiological Special Diagnostics, Statens Serum Institut, Copenhagen, Denmark	Aalborg University	Danish Covid-19 Genome Consortium et al
EPI_ISL_2297399	Denmark/DCGC-99337/2021	2021-05-17	Europe	Denmark	Department of Virus and Microbiological Special Diagnostics, Statens Serum Institut, Copenhagen, Denmark	Aalborg University	Danish Covid-19 Genome Consortium et al
EPI_ISL_2297400	Denmark/DCGC-99338/2021	2021-05-10	Europe	Denmark	Department of Virus and Microbiological Special Diagnostics, Statens Serum Institut, Copenhagen, Denmark	Aalborg University	Danish Covid-19 Genome Consortium et al
EPI_ISL_2297401	Denmark/DCGC-99339/2021	2021-05-17	Europe	Denmark	Department of Virus and Microbiological Special Diagnostics, Statens Serum Institut, Copenhagen, Denmark	Aalborg University	Danish Covid-19 Genome Consortium et al
EPI_ISL_668659	Denmark/DCGC-9934/2020	2020-11-09	Europe	Denmark	Department of Virus and Microbiological Special Diagnostics, Statens Serum Institut, Copenhagen, Denmark	Albertsen Lab, Department of Chemistry and Bioscience, Aalborg University, Denmark	Danish Covid-19 Genome Consortium et al
EPI_ISL_2297402	Denmark/DCGC-99340/2021	2021-05-17	Europe	Denmark	Department of Virus and Microbiological Special Diagnostics, Statens Serum Institut, Copenhagen, Denmark	Aalborg University	Danish Covid-19 Genome Consortium et al
EPI_ISL_2297403	Denmark/DCGC-99341/2021	2021-05-17	Europe	Denmark	Department of Virus and Microbiological Special Diagnostics, Statens Serum Institut, Copenhagen, Denmark	Aalborg University	Danish Covid-19 Genome Consortium et al
EPI_ISL_2297404	Denmark/DCGC-99342/2021	2021-05-10	Europe	Denmark	Department of Virus and Microbiological Special Diagnostics, Statens Serum Institut, Copenhagen, Denmark	Aalborg University	Danish Covid-19 Genome Consortium et al
EPI_ISL_2297405	Denmark/DCGC-99343/2021	2021-05-10	Europe	Denmark	Department of Virus and Microbiological Special Diagnostics, Statens Serum Institut, Copenhagen, Denmark	Aalborg University	Danish Covid-19 Genome Consortium et al
EPI_ISL_2297406	Denmark/DCGC-99345/2021	2021-05-10	Europe	Denmark	Department of Virus and Microbiological Special Diagnostics, Statens Serum Institut, Copenhagen, Denmark	Aalborg University	Danish Covid-19 Genome Consortium et al
EPI_ISL_2297408	Denmark/DCGC-99349/2021	2021-05-10	Europe	Denmark	Department of Virus and Microbiological Special Diagnostics, Statens Serum Institut, Copenhagen, Denmark	Aalborg University	Danish Covid-19 Genome Consortium et al
EPI_ISL_669280	Denmark/DCGC-9935/2020	2020-11-09	Europe	Denmark	Department of Virus and Microbiological Special Diagnostics, Statens Serum Institut, Copenhagen, Denmark	Albertsen Lab, Department of Chemistry and Bioscience, Aalborg University, Denmark	Danish Covid-19 Genome Consortium et al
EPI_ISL_2297409	Denmark/DCGC-99351/2021	2021-05-10	Europe	Denmark	Department of Virus and Microbiological Special Diagnostics, Statens Serum Institut, Copenhagen, Denmark	Aalborg University	Danish Covid-19 Genome Consortium et al
EPI_ISL_2297410	Denmark/DCGC-99352/2021	2021-05-17	Europe	Denmark	Department of Virus and Microbiological Special Diagnostics, Statens Serum Institut, Copenhagen, Denmark	Aalborg University	Danish Covid-19 Genome Consortium et al
EPI_ISL_2297411	Denmark/DCGC-99353/2021	2021-05-17	Europe	Denmark	Department of Virus and Microbiological Special Diagnostics, Statens Serum Institut, Copenhagen, Denmark	Aalborg University	Danish Covid-19 Genome Consortium et al
EPI_ISL_2297412	Denmark/DCGC-99355/2021	2021-05-17	Europe	Denmark	Department of Virus and Microbiological Special Diagnostics, Statens Serum Institut, Copenhagen, Denmark	Aalborg University	Danish Covid-19 Genome Consortium et al
EPI_ISL_2297414	Denmark/DCGC-99357/2021	2021-05-17	Europe	Denmark	Department of Virus and Microbiological Special Diagnostics, Statens Serum Institut, Copenhagen, Denmark	Aalborg University	Danish Covid-19 Genome Consortium et al
EPI_ISL_2297415	Denmark/DCGC-99358/2021	2021-05-17	Europe	Denmark	Department of Virus and Microbiological Special Diagnostics, Statens Serum Institut, Copenhagen, Denmark	Aalborg University	Danish Covid-19 Genome Consortium et al
EPI_ISL_2297416	Denmark/DCGC-99361/2021	2021-05-17	Europe	Denmark	Department of Virus and Microbiological Special Diagnostics, Statens Serum Institut, Copenhagen, Denmark	Aalborg University	Danish Covid-19 Genome Consortium et al
EPI_ISL_2297417	Denmark/DCGC-99362/2021	2021-05-17	Europe	Denmark	Department of Virus and Microbiological Special Diagnostics, Statens Serum Institut, Copenhagen, Denmark	Aalborg University	Danish Covid-19 Genome Consortium et al
EPI_ISL_2297418	Denmark/DCGC-99363/2021	2021-05-17	Europe	Denmark	Department of Virus and Microbiological Special Diagnostics, Statens Serum Institut, Copenhagen, Denmark	Aalborg University	Danish Covid-19 Genome Consortium et al
EPI_ISL_2297419	Denmark/DCGC-99364/2021	2021-05-17	Europe	Denmark	Department of Virus and Microbiological Special Diagnostics, Statens Serum Institut, Copenhagen, Denmark	Aalborg University	Danish Covid-19 Genome Consortium et al
EPI_ISL_2297420	Denmark/DCGC-99365/2021	2021-05-17	Europe	Denmark	Department of Virus and Microbiological Special Diagnostics, Statens Serum Institut, Copenhagen, Denmark	Aalborg University	Danish Covid-19 Genome Consortium et al
EPI_ISL_2297421	Denmark/DCGC-99366/2021	2021-05-17	Europe	Denmark	Department of Virus and Microbiological Special Diagnostics, Statens Serum Institut, Copenhagen, Denmark	Aalborg University	Danish Covid-19 Genome Consortium et al
EPI_ISL_2297422	Denmark/DCGC-99368/2021	2021-05-17	Europe	Denmark	Department of Virus and Microbiological Special Diagnostics, Statens Serum Institut, Copenhagen, Denmark	Aalborg University	Danish Covid-19 Genome Consortium et al
EPI_ISL_2297423	Denmark/DCGC-99369/2021	2021-05-10	Europe	Denmark	Department of Virus and Microbiological Special Diagnostics, Statens Serum Institut, Copenhagen, Denmark	Aalborg University	Danish Covid-19 Genome Consortium et al
EPI_ISL_669281	Denmark/DCGC-9937/2020	2020-11-09	Europe	Denmark	Department of Virus and Microbiological Special Diagnostics, Statens Serum Institut, Copenhagen, Denmark	Albertsen Lab, Department of Chemistry and Bioscience, Aalborg University, Denmark	Danish Covid-19 Genome Consortium et al
EPI_ISL_2297424	Denmark/DCGC-99370/2021	2021-05-17	Europe	Denmark	Department of Virus and Microbiological Special Diagnostics, Statens Serum Institut, Copenhagen, Denmark	Aalborg University	Danish Covid-19 Genome Consortium et al
EPI_ISL_2297425	Denmark/DCGC-99371/2021	2021-05-17	Europe	Denmark	Department of Virus and Microbiological Special Diagnostics, Statens Serum Institut, Copenhagen, Denmark	Aalborg University	Danish Covid-19 Genome Consortium et al
EPI_ISL_2297426	Denmark/DCGC-99372/2021	2021-05-17	Europe	Denmark	Department of Virus and Microbiological Special Diagnostics, Statens Serum Institut, Copenhagen, Denmark	Aalborg University	Danish Covid-19 Genome Consortium et al
EPI_ISL_2297428	Denmark/DCGC-99375/2021	2021-05-17	Europe	Denmark	Department of Virus and Microbiological Special Diagnostics, Statens Serum Institut, Copenhagen, Denmark	Aalborg University	Danish Covid-19 Genome Consortium et al
EPI_ISL_2297429	Denmark/DCGC-99376/2021	2021-05-17	Europe	Denmark	Department of Virus and Microbiological Special Diagnostics, Statens Serum Institut, Copenhagen, Denmark	Aalborg University	Danish Covid-19 Genome Consortium et al
EPI_ISL_2297431	Denmark/DCGC-99378/2021	2021-05-17	Europe	Denmark	Department of Virus and Microbiological Special Diagnostics, Statens Serum Institut, Copenhagen, Denmark	Aalborg University	Danish Covid-19 Genome Consortium et al
EPI_ISL_2297432	Denmark/DCGC-99379/2021	2021-05-17	Europe	Denmark	Department of Virus and Microbiological Special Diagnostics, Statens Serum Institut, Copenhagen, Denmark	Aalborg University	Danish Covid-19 Genome Consortium et al
EPI_ISL_669282	Denmark/DCGC-9938/2020	2020-11-09	Europe	Denmark	Department of Virus and Microbiological Special Diagnostics, Statens Serum Institut, Copenhagen, Denmark	Albertsen Lab, Department of Chemistry and Bioscience, Aalborg University, Denmark	Danish Covid-19 Genome Consortium et al
EPI_ISL_2297434	Denmark/DCGC-99381/2021	2021-05-17	Europe	Denmark	Department of Virus and Microbiological Special Diagnostics, Statens Serum Institut, Copenhagen, Denmark	Aalborg University	Danish Covid-19 Genome Consortium et al
EPI_ISL_2297435	Denmark/DCGC-99382/2021	2021-05-17	Europe	Denmark	Department of Virus and Microbiological Special Diagnostics, Statens Serum Institut, Copenhagen, Denmark	Aalborg University	Danish Covid-19 Genome Consortium et al
EPI_ISL_2297436	Denmark/DCGC-99384/2021	2021-05-10	Europe	Denmark	Department of Virus and Microbiological Special Diagnostics, Statens Serum Institut, Copenhagen, Denmark	Aalborg University	Danish Covid-19 Genome Consortium et al
EPI_ISL_2297437	Denmark/DCGC-99386/2021	2021-05-17	Europe	Denmark	Department of Virus and Microbiological Special Diagnostics, Statens Serum Institut, Copenhagen, Denmark	Aalborg University	Danish Covid-19 Genome Consortium et al
EPI_ISL_669283	Denmark/DCGC-9939/2020	2020-11-09	Europe	Denmark	Department of Virus and Microbiological Special Diagnostics, Statens Serum Institut, Copenhagen, Denmark	Albertsen Lab, Department of Chemistry and Bioscience, Aalborg University, Denmark	Danish Covid-19 Genome Consortium et al
EPI_ISL_2297439	Denmark/DCGC-99390/2021	2021-05-10	Europe	Denmark	Department of Virus and Microbiological Special Diagnostics, Statens Serum Institut, Copenhagen, Denmark	Aalborg University	Danish Covid-19 Genome Consortium et al
EPI_ISL_2297440	Denmark/DCGC-99391/2021	2021-05-17	Europe	Denmark	Department of Virus and Microbiological Special Diagnostics, Statens Serum Institut, Copenhagen, Denmark	Aalborg University	Danish Covid-19 Genome Consortium et al
EPI_ISL_2297441	Denmark/DCGC-99392/2021	2021-05-17	Europe	Denmark	Department of Virus and Microbiological Special Diagnostics, Statens Serum Institut, Copenhagen, Denmark	Aalborg University	Danish Covid-19 Genome Consortium et al
EPI_ISL_2297442	Denmark/DCGC-99393/2021	2021-05-10	Europe	Denmark	Department of Virus and Microbiological Special Diagnostics, Statens Serum Institut, Copenhagen, Denmark	Aalborg University	Danish Covid-19 Genome Consortium et al
EPI_ISL_2297443	Denmark/DCGC-99394/2021	2021-05-17	Europe	Denmark	Department of Virus and Microbiological Special Diagnostics, Statens Serum Institut, Copenhagen, Denmark	Aalborg University	Danish Covid-19 Genome Consortium et al
EPI_ISL_2297444	Denmark/DCGC-99395/2021	2021-05-10	Europe	Denmark	Department of Virus and Microbiological Special Diagnostics, Statens Serum Institut, Copenhagen, Denmark	Aalborg University	Danish Covid-19 Genome Consortium et al
EPI_ISL_2297445	Denmark/DCGC-99396/2021	2021-05-17	Europe	Denmark	Department of Virus and Microbiological Special Diagnostics, Statens Serum Institut, Copenhagen, Denmark	Aalborg University	Danish Covid-19 Genome Consortium et al
EPI_ISL_2297446	Denmark/DCGC-99398/2021	2021-05-17	Europe	Denmark	Department of Virus and Microbiological Special Diagnostics, Statens Serum Institut, Copenhagen, Denmark	Aalborg University	Danish Covid-19 Genome Consortium et al
EPI_ISL_2297447	Denmark/DCGC-99399/2021	2021-05-17	Europe	Denmark	Department of Virus and Microbiological Special Diagnostics, Statens Serum Institut, Copenhagen, Denmark	Aalborg University	Danish Covid-19 Genome Consortium et al
EPI_ISL_614572	Denmark/DCGC-994/2020	2020-03-09	Europe	Denmark	Department of Virus and Microbiological Special Diagnostics, Statens Serum Institut, Denmark	Albertsen lab, Department of Chemistry and Bioscience, Aalborg University, Denmark	Danish Covid-19 Genome Consortia et al
EPI_ISL_668648	Denmark/DCGC-9940/2020	2020-11-09	Europe	Denmark	Department of Virus and Microbiological Special Diagnostics, Statens Serum Institut, Copenhagen, Denmark	Albertsen Lab, Department of Chemistry and Bioscience, Aalborg University, Denmark	Danish Covid-19 Genome Consortium et al
EPI_ISL_2297452	Denmark/DCGC-99405/2021	2021-05-10	Europe	Denmark	Department of Virus and Microbiological Special Diagnostics, Statens Serum Institut, Copenhagen, Denmark	Aalborg University	Danish Covid-19 Genome Consortium et al
EPI_ISL_2297453	Denmark/DCGC-99406/2021	2021-05-17	Europe	Denmark	Department of Virus and Microbiological Special Diagnostics, Statens Serum Institut, Copenhagen, Denmark	Aalborg University	Danish Covid-19 Genome Consortium et al
EPI_ISL_2297454	Denmark/DCGC-99407/2021	2021-05-17	Europe	Denmark	Department of Virus and Microbiological Special Diagnostics, Statens Serum Institut, Copenhagen, Denmark	Aalborg University	Danish Covid-19 Genome Consortium et al
EPI_ISL_2297455	Denmark/DCGC-99408/2021	2021-05-17	Europe	Denmark	Department of Virus and Microbiological Special Diagnostics, Statens Serum Institut, Copenhagen, Denmark	Aalborg University	Danish Covid-19 Genome Consortium et al
EPI_ISL_2297457	Denmark/DCGC-99411/2021	2021-05-17	Europe	Denmark	Department of Virus and Microbiological Special Diagnostics, Statens Serum Institut, Copenhagen, Denmark	Aalborg University	Danish Covid-19 Genome Consortium et al
EPI_ISL_2297458	Denmark/DCGC-99413/2021	2021-05-17	Europe	Denmark	Department of Virus and Microbiological Special Diagnostics, Statens Serum Institut, Copenhagen, Denmark	Aalborg University	Danish Covid-19 Genome Consortium et al
EPI_ISL_2297459	Denmark/DCGC-99414/2021	2021-05-17	Europe	Denmark	Department of Virus and Microbiological Special Diagnostics, Statens Serum Institut, Copenhagen, Denmark	Aalborg University	Danish Covid-19 Genome Consortium et al
EPI_ISL_2297460	Denmark/DCGC-99416/2021	2021-05-10	Europe	Denmark	Department of Virus and Microbiological Special Diagnostics, Statens Serum Institut, Copenhagen, Denmark	Aalborg University	Danish Covid-19 Genome Consortium et al
EPI_ISL_2297461	Denmark/DCGC-99417/2021	2021-05-17	Europe	Denmark	Department of Virus and Microbiological Special Diagnostics, Statens Serum Institut, Copenhagen, Denmark	Aalborg University	Danish Covid-19 Genome Consortium et al
EPI_ISL_669284	Denmark/DCGC-9942/2020	2020-11-09	Europe	Denmark	Department of Virus and Microbiological Special Diagnostics, Statens Serum Institut, Copenhagen, Denmark	Albertsen Lab, Department of Chemistry and Bioscience, Aalborg University, Denmark	Danish Covid-19 Genome Consortium et al
EPI_ISL_2297463	Denmark/DCGC-99421/2021	2021-05-10	Europe	Denmark	Department of Virus and Microbiological Special Diagnostics, Statens Serum Institut, Copenhagen, Denmark	Aalborg University	Danish Covid-19 Genome Consortium et al
EPI_ISL_2297464	Denmark/DCGC-99422/2021	2021-05-10	Europe	Denmark	Department of Virus and Microbiological Special Diagnostics, Statens Serum Institut, Copenhagen, Denmark	Aalborg University	Danish Covid-19 Genome Consortium et al
EPI_ISL_2297465	Denmark/DCGC-99423/2021	2021-05-17	Europe	Denmark	Department of Virus and Microbiological Special Diagnostics, Statens Serum Institut, Copenhagen, Denmark	Aalborg University	Danish Covid-19 Genome Consortium et al
EPI_ISL_2297466	Denmark/DCGC-99424/2021	2021-05-10	Europe	Denmark	Department of Virus and Microbiological Special Diagnostics, Statens Serum Institut, Copenhagen, Denmark	Aalborg University	Danish Covid-19 Genome Consortium et al
EPI_ISL_2297467	Denmark/DCGC-99425/2021	2021-05-17	Europe	Denmark	Department of Virus and Microbiological Special Diagnostics, Statens Serum Institut, Copenhagen, Denmark	Aalborg University	Danish Covid-19 Genome Consortium et al
EPI_ISL_2297468	Denmark/DCGC-99427/2021	2021-05-17	Europe	Denmark	Department of Virus and Microbiological Special Diagnostics, Statens Serum Institut, Copenhagen, Denmark	Aalborg University	Danish Covid-19 Genome Consortium et al
EPI_ISL_2297469	Denmark/DCGC-99428/2021	2021-05-10	Europe	Denmark	Department of Virus and Microbiological Special Diagnostics, Statens Serum Institut, Copenhagen, Denmark	Aalborg University	Danish Covid-19 Genome Consortium et al
EPI_ISL_2297470	Denmark/DCGC-99429/2021	2021-05-17	Europe	Denmark	Department of Virus and Microbiological Special Diagnostics, Statens Serum Institut, Copenhagen, Denmark	Aalborg University	Danish Covid-19 Genome Consortium et al
EPI_ISL_668815	Denmark/DCGC-9943/2020	2020-11-09	Europe	Denmark	Department of Virus and Microbiological Special Diagnostics, Statens Serum Institut, Copenhagen, Denmark	Albertsen Lab, Department of Chemistry and Bioscience, Aalborg University, Denmark	Danish Covid-19 Genome Consortium et al
EPI_ISL_2297471	Denmark/DCGC-99430/2021	2021-05-10	Europe	Denmark	Department of Virus and Microbiological Special Diagnostics, Statens Serum Institut, Copenhagen, Denmark	Aalborg University	Danish Covid-19 Genome Consortium et al
EPI_ISL_2297472	Denmark/DCGC-99432/2021	2021-05-17	Europe	Denmark	Department of Virus and Microbiological Special Diagnostics, Statens Serum Institut, Copenhagen, Denmark	Aalborg University	Danish Covid-19 Genome Consortium et al
EPI_ISL_2297473	Denmark/DCGC-99433/2021	2021-05-10	Europe	Denmark	Department of Virus and Microbiological Special Diagnostics, Statens Serum Institut, Copenhagen, Denmark	Aalborg University	Danish Covid-19 Genome Consortium et al
EPI_ISL_2297474	Denmark/DCGC-99434/2021	2021-05-17	Europe	Denmark	Department of Virus and Microbiological Special Diagnostics, Statens Serum Institut, Copenhagen, Denmark	Aalborg University	Danish Covid-19 Genome Consortium et al
EPI_ISL_2297475	Denmark/DCGC-99437/2021	2021-05-17	Europe	Denmark	Department of Virus and Microbiological Special Diagnostics, Statens Serum Institut, Copenhagen, Denmark	Aalborg University	Danish Covid-19 Genome Consortium et al
EPI_ISL_2297476	Denmark/DCGC-99438/2021	2021-05-10	Europe	Denmark	Department of Virus and Microbiological Special Diagnostics, Statens Serum Institut, Copenhagen, Denmark	Aalborg University	Danish Covid-19 Genome Consortium et al
EPI_ISL_2297477	Denmark/DCGC-99439/2021	2021-05-17	Europe	Denmark	Department of Virus and Microbiological Special Diagnostics, Statens Serum Institut, Copenhagen, Denmark	Aalborg University	Danish Covid-19 Genome Consortium et al
EPI_ISL_669285	Denmark/DCGC-9944/2020	2020-11-09	Europe	Denmark	Department of Virus and Microbiological Special Diagnostics, Statens Serum Institut, Copenhagen, Denmark	Albertsen Lab, Department of Chemistry and Bioscience, Aalborg University, Denmark	Danish Covid-19 Genome Consortium et al
EPI_ISL_2297478	Denmark/DCGC-99440/2021	2021-05-03	Europe	Denmark	Department of Virus and Microbiological Special Diagnostics, Statens Serum Institut, Copenhagen, Denmark	Aalborg University	Danish Covid-19 Genome Consortium et al
EPI_ISL_2297479	Denmark/DCGC-99441/2021	2021-05-10	Europe	Denmark	Department of Virus and Microbiological Special Diagnostics, Statens Serum Institut, Copenhagen, Denmark	Aalborg University	Danish Covid-19 Genome Consortium et al
EPI_ISL_2297480	Denmark/DCGC-99442/2021	2021-05-10	Europe	Denmark	Department of Virus and Microbiological Special Diagnostics, Statens Serum Institut, Copenhagen, Denmark	Aalborg University	Danish Covid-19 Genome Consortium et al
EPI_ISL_2297481	Denmark/DCGC-99443/2021	2021-05-10	Europe	Denmark	Department of Virus and Microbiological Special Diagnostics, Statens Serum Institut, Copenhagen, Denmark	Aalborg University	Danish Covid-19 Genome Consortium et al
EPI_ISL_2297482	Denmark/DCGC-99444/2021	2021-05-10	Europe	Denmark	Department of Virus and Microbiological Special Diagnostics, Statens Serum Institut, Copenhagen, Denmark	Aalborg University	Danish Covid-19 Genome Consortium et al
EPI_ISL_2297483	Denmark/DCGC-99445/2021	2021-05-10	Europe	Denmark	Department of Virus and Microbiological Special Diagnostics, Statens Serum Institut, Copenhagen, Denmark	Aalborg University	Danish Covid-19 Genome Consortium et al
EPI_ISL_2297484	Denmark/DCGC-99446/2021	2021-05-10	Europe	Denmark	Department of Virus and Microbiological Special Diagnostics, Statens Serum Institut, Copenhagen, Denmark	Aalborg University	Danish Covid-19 Genome Consortium et al
EPI_ISL_2297485	Denmark/DCGC-99447/2021	2021-05-10	Europe	Denmark	Department of Virus and Microbiological Special Diagnostics, Statens Serum Institut, Copenhagen, Denmark	Aalborg University	Danish Covid-19 Genome Consortium et al
EPI_ISL_2297486	Denmark/DCGC-99448/2021	2021-05-17	Europe	Denmark	Department of Virus and Microbiological Special Diagnostics, Statens Serum Institut, Copenhagen, Denmark	Aalborg University	Danish Covid-19 Genome Consortium et al
EPI_ISL_2297487	Denmark/DCGC-99449/2021	2021-05-17	Europe	Denmark	Department of Virus and Microbiological Special Diagnostics, Statens Serum Institut, Copenhagen, Denmark	Aalborg University	Danish Covid-19 Genome Consortium et al
EPI_ISL_669286	Denmark/DCGC-9945/2020	2020-11-09	Europe	Denmark	Department of Virus and Microbiological Special Diagnostics, Statens Serum Institut, Copenhagen, Denmark	Albertsen Lab, Department of Chemistry and Bioscience, Aalborg University, Denmark	Danish Covid-19 Genome Consortium et al
EPI_ISL_2297488	Denmark/DCGC-99450/2021	2021-05-10	Europe	Denmark	Department of Virus and Microbiological Special Diagnostics, Statens Serum Institut, Copenhagen, Denmark	Aalborg University	Danish Covid-19 Genome Consortium et al
EPI_ISL_2297489	Denmark/DCGC-99451/2021	2021-05-10	Europe	Denmark	Department of Virus and Microbiological Special Diagnostics, Statens Serum Institut, Copenhagen, Denmark	Aalborg University	Danish Covid-19 Genome Consortium et al
EPI_ISL_2297490	Denmark/DCGC-99452/2021	2021-05-17	Europe	Denmark	Department of Virus and Microbiological Special Diagnostics, Statens Serum Institut, Copenhagen, Denmark	Aalborg University	Danish Covid-19 Genome Consortium et al
EPI_ISL_2297491	Denmark/DCGC-99453/2021	2021-05-10	Europe	Denmark	Department of Virus and Microbiological Special Diagnostics, Statens Serum Institut, Copenhagen, Denmark	Aalborg University	Danish Covid-19 Genome Consortium et al
EPI_ISL_2297492	Denmark/DCGC-99454/2021	2021-05-17	Europe	Denmark	Department of Virus and Microbiological Special Diagnostics, Statens Serum Institut, Copenhagen, Denmark	Aalborg University	Danish Covid-19 Genome Consortium et al
EPI_ISL_2297493	Denmark/DCGC-99455/2021	2021-05-17	Europe	Denmark	Department of Virus and Microbiological Special Diagnostics, Statens Serum Institut, Copenhagen, Denmark	Aalborg University	Danish Covid-19 Genome Consortium et al
EPI_ISL_2297494	Denmark/DCGC-99456/2021	2021-05-10	Europe	Denmark	Department of Virus and Microbiological Special Diagnostics, Statens Serum Institut, Copenhagen, Denmark	Aalborg University	Danish Covid-19 Genome Consortium et al
EPI_ISL_2297495	Denmark/DCGC-99458/2021	2021-05-10	Europe	Denmark	Department of Virus and Microbiological Special Diagnostics, Statens Serum Institut, Copenhagen, Denmark	Aalborg University	Danish Covid-19 Genome Consortium et al
EPI_ISL_2297496	Denmark/DCGC-99459/2021	2021-05-17	Europe	Denmark	Department of Virus and Microbiological Special Diagnostics, Statens Serum Institut, Copenhagen, Denmark	Aalborg University	Danish Covid-19 Genome Consortium et al
EPI_ISL_669287	Denmark/DCGC-9946/2020	2020-11-09	Europe	Denmark	Department of Virus and Microbiological Special Diagnostics, Statens Serum Institut, Copenhagen, Denmark	Albertsen Lab, Department of Chemistry and Bioscience, Aalborg University, Denmark	Danish Covid-19 Genome Consortium et al
EPI_ISL_2297497	Denmark/DCGC-99460/2021	2021-05-10	Europe	Denmark	Department of Virus and Microbiological Special Diagnostics, Statens Serum Institut, Copenhagen, Denmark	Aalborg University	Danish Covid-19 Genome Consortium et al
EPI_ISL_2297498	Denmark/DCGC-99461/2021	2021-05-10	Europe	Denmark	Department of Virus and Microbiological Special Diagnostics, Statens Serum Institut, Copenhagen, Denmark	Aalborg University	Danish Covid-19 Genome Consortium et al
EPI_ISL_2297501	Denmark/DCGC-99465/2021	2021-05-17	Europe	Denmark	Department of Virus and Microbiological Special Diagnostics, Statens Serum Institut, Copenhagen, Denmark	Aalborg University	Danish Covid-19 Genome Consortium et al
EPI_ISL_2297502	Denmark/DCGC-99466/2021	2021-05-17	Europe	Denmark	Department of Virus and Microbiological Special Diagnostics, Statens Serum Institut, Copenhagen, Denmark	Aalborg University	Danish Covid-19 Genome Consortium et al
EPI_ISL_2297503	Denmark/DCGC-99467/2021	2021-05-10	Europe	Denmark	Department of Virus and Microbiological Special Diagnostics, Statens Serum Institut, Copenhagen, Denmark	Aalborg University	Danish Covid-19 Genome Consortium et al
EPI_ISL_2297504	Denmark/DCGC-99468/2021	2021-05-10	Europe	Denmark	Department of Virus and Microbiological Special Diagnostics, Statens Serum Institut, Copenhagen, Denmark	Aalborg University	Danish Covid-19 Genome Consortium et al
EPI_ISL_669288	Denmark/DCGC-9947/2020	2020-11-09	Europe	Denmark	Department of Virus and Microbiological Special Diagnostics, Statens Serum Institut, Copenhagen, Denmark	Albertsen Lab, Department of Chemistry and Bioscience, Aalborg University, Denmark	Danish Covid-19 Genome Consortium et al
EPI_ISL_2297505	Denmark/DCGC-99470/2021	2021-05-10	Europe	Denmark	Department of Virus and Microbiological Special Diagnostics, Statens Serum Institut, Copenhagen, Denmark	Aalborg University	Danish Covid-19 Genome Consortium et al
EPI_ISL_2297506	Denmark/DCGC-99471/2021	2021-05-17	Europe	Denmark	Department of Virus and Microbiological Special Diagnostics, Statens Serum Institut, Copenhagen, Denmark	Aalborg University	Danish Covid-19 Genome Consortium et al
EPI_ISL_2297507	Denmark/DCGC-99472/2021	2021-05-17	Europe	Denmark	Department of Virus and Microbiological Special Diagnostics, Statens Serum Institut, Copenhagen, Denmark	Aalborg University	Danish Covid-19 Genome Consortium et al
EPI_ISL_2297508	Denmark/DCGC-99475/2021	2021-05-17	Europe	Denmark	Department of Virus and Microbiological Special Diagnostics, Statens Serum Institut, Copenhagen, Denmark	Aalborg University	Danish Covid-19 Genome Consortium et al
EPI_ISL_2297509	Denmark/DCGC-99477/2021	2021-05-17	Europe	Denmark	Department of Virus and Microbiological Special Diagnostics, Statens Serum Institut, Copenhagen, Denmark	Aalborg University	Danish Covid-19 Genome Consortium et al
EPI_ISL_2297510	Denmark/DCGC-99479/2021	2021-05-17	Europe	Denmark	Department of Virus and Microbiological Special Diagnostics, Statens Serum Institut, Copenhagen, Denmark	Aalborg University	Danish Covid-19 Genome Consortium et al
EPI_ISL_2297511	Denmark/DCGC-99481/2021	2021-05-10	Europe	Denmark	Department of Virus and Microbiological Special Diagnostics, Statens Serum Institut, Copenhagen, Denmark	Aalborg University	Danish Covid-19 Genome Consortium et al
EPI_ISL_2297512	Denmark/DCGC-99482/2021	2021-05-17	Europe	Denmark	Department of Virus and Microbiological Special Diagnostics, Statens Serum Institut, Copenhagen, Denmark	Aalborg University	Danish Covid-19 Genome Consortium et al
EPI_ISL_2297513	Denmark/DCGC-99485/2021	2021-05-10	Europe	Denmark	Department of Virus and Microbiological Special Diagnostics, Statens Serum Institut, Copenhagen, Denmark	Aalborg University	Danish Covid-19 Genome Consortium et al
EPI_ISL_2297514	Denmark/DCGC-99487/2021	2021-05-10	Europe	Denmark	Department of Virus and Microbiological Special Diagnostics, Statens Serum Institut, Copenhagen, Denmark	Aalborg University	Danish Covid-19 Genome Consortium et al
EPI_ISL_2297515	Denmark/DCGC-99488/2021	2021-05-17	Europe	Denmark	Department of Virus and Microbiological Special Diagnostics, Statens Serum Institut, Copenhagen, Denmark	Aalborg University	Danish Covid-19 Genome Consortium et al
EPI_ISL_2297516	Denmark/DCGC-99489/2021	2021-05-17	Europe	Denmark	Department of Virus and Microbiological Special Diagnostics, Statens Serum Institut, Copenhagen, Denmark	Aalborg University	Danish Covid-19 Genome Consortium et al
EPI_ISL_669289	Denmark/DCGC-9949/2020	2020-11-09	Europe	Denmark	Department of Virus and Microbiological Special Diagnostics, Statens Serum Institut, Copenhagen, Denmark	Albertsen Lab, Department of Chemistry and Bioscience, Aalborg University, Denmark	Danish Covid-19 Genome Consortium et al
EPI_ISL_2297517	Denmark/DCGC-99490/2021	2021-05-17	Europe	Denmark	Department of Virus and Microbiological Special Diagnostics, Statens Serum Institut, Copenhagen, Denmark	Aalborg University	Danish Covid-19 Genome Consortium et al
EPI_ISL_2297518	Denmark/DCGC-99492/2021	2021-05-10	Europe	Denmark	Department of Virus and Microbiological Special Diagnostics, Statens Serum Institut, Copenhagen, Denmark	Aalborg University	Danish Covid-19 Genome Consortium et al
EPI_ISL_2297519	Denmark/DCGC-99493/2021	2021-05-17	Europe	Denmark	Department of Virus and Microbiological Special Diagnostics, Statens Serum Institut, Copenhagen, Denmark	Aalborg University	Danish Covid-19 Genome Consortium et al
EPI_ISL_2297520	Denmark/DCGC-99494/2021	2021-05-17	Europe	Denmark	Department of Virus and Microbiological Special Diagnostics, Statens Serum Institut, Copenhagen, Denmark	Aalborg University	Danish Covid-19 Genome Consortium et al
EPI_ISL_2297521	Denmark/DCGC-99495/2021	2021-05-17	Europe	Denmark	Department of Virus and Microbiological Special Diagnostics, Statens Serum Institut, Copenhagen, Denmark	Aalborg University	Danish Covid-19 Genome Consortium et al
EPI_ISL_2297522	Denmark/DCGC-99496/2021	2021-05-17	Europe	Denmark	Department of Virus and Microbiological Special Diagnostics, Statens Serum Institut, Copenhagen, Denmark	Aalborg University	Danish Covid-19 Genome Consortium et al
EPI_ISL_2297523	Denmark/DCGC-99497/2021	2021-05-10	Europe	Denmark	Department of Virus and Microbiological Special Diagnostics, Statens Serum Institut, Copenhagen, Denmark	Aalborg University	Danish Covid-19 Genome Consortium et al
EPI_ISL_2297524	Denmark/DCGC-99498/2021	2021-05-10	Europe	Denmark	Department of Virus and Microbiological Special Diagnostics, Statens Serum Institut, Copenhagen, Denmark	Aalborg University	Danish Covid-19 Genome Consortium et al
EPI_ISL_614579	Denmark/DCGC-995/2020	2020-03-09	Europe	Denmark	Department of Virus and Microbiological Special Diagnostics, Statens Serum Institut, Denmark	Albertsen lab, Department of Chemistry and Bioscience, Aalborg University, Denmark	Danish Covid-19 Genome Consortia et al
EPI_ISL_668607	Denmark/DCGC-9950/2020	2020-11-09	Europe	Denmark	Department of Virus and Microbiological Special Diagnostics, Statens Serum Institut, Copenhagen, Denmark	Albertsen Lab, Department of Chemistry and Bioscience, Aalborg University, Denmark	Danish Covid-19 Genome Consortium et al
EPI_ISL_2297525	Denmark/DCGC-99500/2021	2021-05-17	Europe	Denmark	Department of Virus and Microbiological Special Diagnostics, Statens Serum Institut, Copenhagen, Denmark	Aalborg University	Danish Covid-19 Genome Consortium et al
EPI_ISL_2297526	Denmark/DCGC-99501/2021	2021-05-17	Europe	Denmark	Department of Virus and Microbiological Special Diagnostics, Statens Serum Institut, Copenhagen, Denmark	Aalborg University	Danish Covid-19 Genome Consortium et al
EPI_ISL_2297527	Denmark/DCGC-99502/2021	2021-05-17	Europe	Denmark	Department of Virus and Microbiological Special Diagnostics, Statens Serum Institut, Copenhagen, Denmark	Aalborg University	Danish Covid-19 Genome Consortium et al
EPI_ISL_2297528	Denmark/DCGC-99503/2021	2021-05-17	Europe	Denmark	Department of Virus and Microbiological Special Diagnostics, Statens Serum Institut, Copenhagen, Denmark	Aalborg University	Danish Covid-19 Genome Consortium et al
EPI_ISL_2297529	Denmark/DCGC-99504/2021	2021-05-10	Europe	Denmark	Department of Virus and Microbiological Special Diagnostics, Statens Serum Institut, Copenhagen, Denmark	Aalborg University	Danish Covid-19 Genome Consortium et al
EPI_ISL_2297530	Denmark/DCGC-99505/2021	2021-05-10	Europe	Denmark	Department of Virus and Microbiological Special Diagnostics, Statens Serum Institut, Copenhagen, Denmark	Aalborg University	Danish Covid-19 Genome Consortium et al
EPI_ISL_2297531	Denmark/DCGC-99508/2021	2021-05-10	Europe	Denmark	Department of Virus and Microbiological Special Diagnostics, Statens Serum Institut, Copenhagen, Denmark	Aalborg University	Danish Covid-19 Genome Consortium et al
EPI_ISL_2297532	Denmark/DCGC-99509/2021	2021-05-10	Europe	Denmark	Department of Virus and Microbiological Special Diagnostics, Statens Serum Institut, Copenhagen, Denmark	Aalborg University	Danish Covid-19 Genome Consortium et al
EPI_ISL_669290	Denmark/DCGC-9951/2020	2020-11-09	Europe	Denmark	Department of Virus and Microbiological Special Diagnostics, Statens Serum Institut, Copenhagen, Denmark	Albertsen Lab, Department of Chemistry and Bioscience, Aalborg University, Denmark	Danish Covid-19 Genome Consortium et al
EPI_ISL_2297533	Denmark/DCGC-99510/2021	2021-05-10	Europe	Denmark	Department of Virus and Microbiological Special Diagnostics, Statens Serum Institut, Copenhagen, Denmark	Aalborg University	Danish Covid-19 Genome Consortium et al
EPI_ISL_2297534	Denmark/DCGC-99511/2021	2021-05-17	Europe	Denmark	Department of Virus and Microbiological Special Diagnostics, Statens Serum Institut, Copenhagen, Denmark	Aalborg University	Danish Covid-19 Genome Consortium et al
EPI_ISL_2297535	Denmark/DCGC-99512/2021	2021-05-17	Europe	Denmark	Department of Virus and Microbiological Special Diagnostics, Statens Serum Institut, Copenhagen, Denmark	Aalborg University	Danish Covid-19 Genome Consortium et al
EPI_ISL_2297536	Denmark/DCGC-99514/2021	2021-05-17	Europe	Denmark	Department of Virus and Microbiological Special Diagnostics, Statens Serum Institut, Copenhagen, Denmark	Aalborg University	Danish Covid-19 Genome Consortium et al
EPI_ISL_2297537	Denmark/DCGC-99516/2021	2021-05-17	Europe	Denmark	Department of Virus and Microbiological Special Diagnostics, Statens Serum Institut, Copenhagen, Denmark	Aalborg University	Danish Covid-19 Genome Consortium et al
EPI_ISL_2297538	Denmark/DCGC-99517/2021	2021-05-17	Europe	Denmark	Department of Virus and Microbiological Special Diagnostics, Statens Serum Institut, Copenhagen, Denmark	Aalborg University	Danish Covid-19 Genome Consortium et al
EPI_ISL_2297539	Denmark/DCGC-99519/2021	2021-05-10	Europe	Denmark	Department of Virus and Microbiological Special Diagnostics, Statens Serum Institut, Copenhagen, Denmark	Aalborg University	Danish Covid-19 Genome Consortium et al
EPI_ISL_2297540	Denmark/DCGC-99521/2021	2021-05-10	Europe	Denmark	Department of Virus and Microbiological Special Diagnostics, Statens Serum Institut, Copenhagen, Denmark	Aalborg University	Danish Covid-19 Genome Consortium et al
EPI_ISL_2297541	Denmark/DCGC-99522/2021	2021-05-17	Europe	Denmark	Department of Virus and Microbiological Special Diagnostics, Statens Serum Institut, Copenhagen, Denmark	Aalborg University	Danish Covid-19 Genome Consortium et al
EPI_ISL_2297542	Denmark/DCGC-99523/2021	2021-05-10	Europe	Denmark	Department of Virus and Microbiological Special Diagnostics, Statens Serum Institut, Copenhagen, Denmark	Aalborg University	Danish Covid-19 Genome Consortium et al
EPI_ISL_2297543	Denmark/DCGC-99525/2021	2021-05-17	Europe	Denmark	Department of Virus and Microbiological Special Diagnostics, Statens Serum Institut, Copenhagen, Denmark	Aalborg University	Danish Covid-19 Genome Consortium et al
EPI_ISL_2297545	Denmark/DCGC-99527/2021	2021-05-17	Europe	Denmark	Department of Virus and Microbiological Special Diagnostics, Statens Serum Institut, Copenhagen, Denmark	Aalborg University	Danish Covid-19 Genome Consortium et al
EPI_ISL_2297546	Denmark/DCGC-99528/2021	2021-05-17	Europe	Denmark	Department of Virus and Microbiological Special Diagnostics, Statens Serum Institut, Copenhagen, Denmark	Aalborg University	Danish Covid-19 Genome Consortium et al
EPI_ISL_2297547	Denmark/DCGC-99529/2021	2021-05-17	Europe	Denmark	Department of Virus and Microbiological Special Diagnostics, Statens Serum Institut, Copenhagen, Denmark	Aalborg University	Danish Covid-19 Genome Consortium et al
EPI_ISL_668649	Denmark/DCGC-9953/2020	2020-11-09	Europe	Denmark	Department of Virus and Microbiological Special Diagnostics, Statens Serum Institut, Copenhagen, Denmark	Albertsen Lab, Department of Chemistry and Bioscience, Aalborg University, Denmark	Danish Covid-19 Genome Consortium et al
EPI_ISL_2297548	Denmark/DCGC-99530/2021	2021-05-10	Europe	Denmark	Department of Virus and Microbiological Special Diagnostics, Statens Serum Institut, Copenhagen, Denmark	Aalborg University	Danish Covid-19 Genome Consortium et al
EPI_ISL_2297549	Denmark/DCGC-99531/2021	2021-05-10	Europe	Denmark	Department of Virus and Microbiological Special Diagnostics, Statens Serum Institut, Copenhagen, Denmark	Aalborg University	Danish Covid-19 Genome Consortium et al
EPI_ISL_2297550	Denmark/DCGC-99533/2021	2021-05-17	Europe	Denmark	Department of Virus and Microbiological Special Diagnostics, Statens Serum Institut, Copenhagen, Denmark	Aalborg University	Danish Covid-19 Genome Consortium et al
EPI_ISL_2297552	Denmark/DCGC-99535/2021	2021-05-10	Europe	Denmark	Department of Virus and Microbiological Special Diagnostics, Statens Serum Institut, Copenhagen, Denmark	Aalborg University	Danish Covid-19 Genome Consortium et al
EPI_ISL_2297553	Denmark/DCGC-99536/2021	2021-05-10	Europe	Denmark	Department of Virus and Microbiological Special Diagnostics, Statens Serum Institut, Copenhagen, Denmark	Aalborg University	Danish Covid-19 Genome Consortium et al
EPI_ISL_2297554	Denmark/DCGC-99538/2021	2021-05-17	Europe	Denmark	Department of Virus and Microbiological Special Diagnostics, Statens Serum Institut, Copenhagen, Denmark	Aalborg University	Danish Covid-19 Genome Consortium et al
EPI_ISL_669291	Denmark/DCGC-9954/2020	2020-11-09	Europe	Denmark	Department of Virus and Microbiological Special Diagnostics, Statens Serum Institut, Copenhagen, Denmark	Albertsen Lab, Department of Chemistry and Bioscience, Aalborg University, Denmark	Danish Covid-19 Genome Consortium et al
EPI_ISL_2297555	Denmark/DCGC-99540/2021	2021-05-17	Europe	Denmark	Department of Virus and Microbiological Special Diagnostics, Statens Serum Institut, Copenhagen, Denmark	Aalborg University	Danish Covid-19 Genome Consortium et al
EPI_ISL_2297556	Denmark/DCGC-99541/2021	2021-05-17	Europe	Denmark	Department of Virus and Microbiological Special Diagnostics, Statens Serum Institut, Copenhagen, Denmark	Aalborg University	Danish Covid-19 Genome Consortium et al
EPI_ISL_2297557	Denmark/DCGC-99544/2021	2021-05-10	Europe	Denmark	Department of Virus and Microbiological Special Diagnostics, Statens Serum Institut, Copenhagen, Denmark	Aalborg University	Danish Covid-19 Genome Consortium et al
EPI_ISL_2297558	Denmark/DCGC-99545/2021	2021-05-17	Europe	Denmark	Department of Virus and Microbiological Special Diagnostics, Statens Serum Institut, Copenhagen, Denmark	Aalborg University	Danish Covid-19 Genome Consortium et al
EPI_ISL_2297559	Denmark/DCGC-99546/2021	2021-05-17	Europe	Denmark	Department of Virus and Microbiological Special Diagnostics, Statens Serum Institut, Copenhagen, Denmark	Aalborg University	Danish Covid-19 Genome Consortium et al
EPI_ISL_2297560	Denmark/DCGC-99547/2021	2021-05-17	Europe	Denmark	Department of Virus and Microbiological Special Diagnostics, Statens Serum Institut, Copenhagen, Denmark	Aalborg University	Danish Covid-19 Genome Consortium et al
EPI_ISL_2297561	Denmark/DCGC-99548/2021	2021-05-17	Europe	Denmark	Department of Virus and Microbiological Special Diagnostics, Statens Serum Institut, Copenhagen, Denmark	Aalborg University	Danish Covid-19 Genome Consortium et al
EPI_ISL_2297562	Denmark/DCGC-99549/2021	2021-05-17	Europe	Denmark	Department of Virus and Microbiological Special Diagnostics, Statens Serum Institut, Copenhagen, Denmark	Aalborg University	Danish Covid-19 Genome Consortium et al
EPI_ISL_669292	Denmark/DCGC-9955/2020	2020-11-09	Europe	Denmark	Department of Virus and Microbiological Special Diagnostics, Statens Serum Institut, Copenhagen, Denmark	Albertsen Lab, Department of Chemistry and Bioscience, Aalborg University, Denmark	Danish Covid-19 Genome Consortium et al
EPI_ISL_2297563	Denmark/DCGC-99552/2021	2021-05-17	Europe	Denmark	Department of Virus and Microbiological Special Diagnostics, Statens Serum Institut, Copenhagen, Denmark	Aalborg University	Danish Covid-19 Genome Consortium et al
EPI_ISL_2297564	Denmark/DCGC-99553/2021	2021-05-03	Europe	Denmark	Department of Virus and Microbiological Special Diagnostics, Statens Serum Institut, Copenhagen, Denmark	Aalborg University	Danish Covid-19 Genome Consortium et al
EPI_ISL_2297565	Denmark/DCGC-99554/2021	2021-05-17	Europe	Denmark	Department of Virus and Microbiological Special Diagnostics, Statens Serum Institut, Copenhagen, Denmark	Aalborg University	Danish Covid-19 Genome Consortium et al
EPI_ISL_2297566	Denmark/DCGC-99555/2021	2021-05-17	Europe	Denmark	Department of Virus and Microbiological Special Diagnostics, Statens Serum Institut, Copenhagen, Denmark	Aalborg University	Danish Covid-19 Genome Consortium et al
EPI_ISL_2297567	Denmark/DCGC-99556/2021	2021-05-10	Europe	Denmark	Department of Virus and Microbiological Special Diagnostics, Statens Serum Institut, Copenhagen, Denmark	Aalborg University	Danish Covid-19 Genome Consortium et al
EPI_ISL_2297568	Denmark/DCGC-99557/2021	2021-05-10	Europe	Denmark	Department of Virus and Microbiological Special Diagnostics, Statens Serum Institut, Copenhagen, Denmark	Aalborg University	Danish Covid-19 Genome Consortium et al
EPI_ISL_669293	Denmark/DCGC-9956/2020	2020-11-09	Europe	Denmark	Department of Virus and Microbiological Special Diagnostics, Statens Serum Institut, Copenhagen, Denmark	Albertsen Lab, Department of Chemistry and Bioscience, Aalborg University, Denmark	Danish Covid-19 Genome Consortium et al
EPI_ISL_2297570	Denmark/DCGC-99561/2021	2021-05-10	Europe	Denmark	Department of Virus and Microbiological Special Diagnostics, Statens Serum Institut, Copenhagen, Denmark	Aalborg University	Danish Covid-19 Genome Consortium et al
EPI_ISL_2297571	Denmark/DCGC-99562/2021	2021-05-10	Europe	Denmark	Department of Virus and Microbiological Special Diagnostics, Statens Serum Institut, Copenhagen, Denmark	Aalborg University	Danish Covid-19 Genome Consortium et al
EPI_ISL_2297572	Denmark/DCGC-99563/2021	2021-05-17	Europe	Denmark	Department of Virus and Microbiological Special Diagnostics, Statens Serum Institut, Copenhagen, Denmark	Aalborg University	Danish Covid-19 Genome Consortium et al
EPI_ISL_2297573	Denmark/DCGC-99564/2021	2021-05-10	Europe	Denmark	Department of Virus and Microbiological Special Diagnostics, Statens Serum Institut, Copenhagen, Denmark	Aalborg University	Danish Covid-19 Genome Consortium et al
EPI_ISL_2297574	Denmark/DCGC-99565/2021	2021-05-17	Europe	Denmark	Department of Virus and Microbiological Special Diagnostics, Statens Serum Institut, Copenhagen, Denmark	Aalborg University	Danish Covid-19 Genome Consortium et al
EPI_ISL_2297576	Denmark/DCGC-99568/2021	2021-05-17	Europe	Denmark	Department of Virus and Microbiological Special Diagnostics, Statens Serum Institut, Copenhagen, Denmark	Aalborg University	Danish Covid-19 Genome Consortium et al
EPI_ISL_2297577	Denmark/DCGC-99569/2021	2021-05-17	Europe	Denmark	Department of Virus and Microbiological Special Diagnostics, Statens Serum Institut, Copenhagen, Denmark	Aalborg University	Danish Covid-19 Genome Consortium et al
EPI_ISL_668660	Denmark/DCGC-9957/2020	2020-11-09	Europe	Denmark	Department of Virus and Microbiological Special Diagnostics, Statens Serum Institut, Copenhagen, Denmark	Albertsen Lab, Department of Chemistry and Bioscience, Aalborg University, Denmark	Danish Covid-19 Genome Consortium et al
EPI_ISL_2297578	Denmark/DCGC-99570/2021	2021-05-17	Europe	Denmark	Department of Virus and Microbiological Special Diagnostics, Statens Serum Institut, Copenhagen, Denmark	Aalborg University	Danish Covid-19 Genome Consortium et al
EPI_ISL_2297579	Denmark/DCGC-99571/2021	2021-05-17	Europe	Denmark	Department of Virus and Microbiological Special Diagnostics, Statens Serum Institut, Copenhagen, Denmark	Aalborg University	Danish Covid-19 Genome Consortium et al
EPI_ISL_2297580	Denmark/DCGC-99572/2021	2021-05-10	Europe	Denmark	Department of Virus and Microbiological Special Diagnostics, Statens Serum Institut, Copenhagen, Denmark	Aalborg University	Danish Covid-19 Genome Consortium et al
EPI_ISL_2297581	Denmark/DCGC-99573/2021	2021-05-17	Europe	Denmark	Department of Virus and Microbiological Special Diagnostics, Statens Serum Institut, Copenhagen, Denmark	Aalborg University	Danish Covid-19 Genome Consortium et al
EPI_ISL_2297582	Denmark/DCGC-99574/2021	2021-05-10	Europe	Denmark	Department of Virus and Microbiological Special Diagnostics, Statens Serum Institut, Copenhagen, Denmark	Aalborg University	Danish Covid-19 Genome Consortium et al
EPI_ISL_2297583	Denmark/DCGC-99575/2021	2021-05-17	Europe	Denmark	Department of Virus and Microbiological Special Diagnostics, Statens Serum Institut, Copenhagen, Denmark	Aalborg University	Danish Covid-19 Genome Consortium et al
EPI_ISL_2297585	Denmark/DCGC-99577/2021	2021-05-17	Europe	Denmark	Department of Virus and Microbiological Special Diagnostics, Statens Serum Institut, Copenhagen, Denmark	Aalborg University	Danish Covid-19 Genome Consortium et al
EPI_ISL_2297586	Denmark/DCGC-99579/2021	2021-05-10	Europe	Denmark	Department of Virus and Microbiological Special Diagnostics, Statens Serum Institut, Copenhagen, Denmark	Aalborg University	Danish Covid-19 Genome Consortium et al
EPI_ISL_669294	Denmark/DCGC-9958/2020	2020-11-09	Europe	Denmark	Department of Virus and Microbiological Special Diagnostics, Statens Serum Institut, Copenhagen, Denmark	Albertsen Lab, Department of Chemistry and Bioscience, Aalborg University, Denmark	Danish Covid-19 Genome Consortium et al
EPI_ISL_2297588	Denmark/DCGC-99581/2021	2021-05-17	Europe	Denmark	Department of Virus and Microbiological Special Diagnostics, Statens Serum Institut, Copenhagen, Denmark	Aalborg University	Danish Covid-19 Genome Consortium et al
EPI_ISL_2297589	Denmark/DCGC-99582/2021	2021-05-10	Europe	Denmark	Department of Virus and Microbiological Special Diagnostics, Statens Serum Institut, Copenhagen, Denmark	Aalborg University	Danish Covid-19 Genome Consortium et al
EPI_ISL_2297590	Denmark/DCGC-99586/2021	2021-05-10	Europe	Denmark	Department of Virus and Microbiological Special Diagnostics, Statens Serum Institut, Copenhagen, Denmark	Aalborg University	Danish Covid-19 Genome Consortium et al
EPI_ISL_2297591	Denmark/DCGC-99589/2021	2021-05-10	Europe	Denmark	Department of Virus and Microbiological Special Diagnostics, Statens Serum Institut, Copenhagen, Denmark	Aalborg University	Danish Covid-19 Genome Consortium et al
EPI_ISL_669295	Denmark/DCGC-9959/2020	2020-11-09	Europe	Denmark	Department of Virus and Microbiological Special Diagnostics, Statens Serum Institut, Copenhagen, Denmark	Albertsen Lab, Department of Chemistry and Bioscience, Aalborg University, Denmark	Danish Covid-19 Genome Consortium et al
EPI_ISL_2297592	Denmark/DCGC-99590/2021	2021-05-17	Europe	Denmark	Department of Virus and Microbiological Special Diagnostics, Statens Serum Institut, Copenhagen, Denmark	Aalborg University	Danish Covid-19 Genome Consortium et al
EPI_ISL_2297594	Denmark/DCGC-99592/2021	2021-05-17	Europe	Denmark	Department of Virus and Microbiological Special Diagnostics, Statens Serum Institut, Copenhagen, Denmark	Aalborg University	Danish Covid-19 Genome Consortium et al
EPI_ISL_2297595	Denmark/DCGC-99593/2021	2021-05-10	Europe	Denmark	Department of Virus and Microbiological Special Diagnostics, Statens Serum Institut, Copenhagen, Denmark	Aalborg University	Danish Covid-19 Genome Consortium et al
EPI_ISL_2297596	Denmark/DCGC-99594/2021	2021-05-17	Europe	Denmark	Department of Virus and Microbiological Special Diagnostics, Statens Serum Institut, Copenhagen, Denmark	Aalborg University	Danish Covid-19 Genome Consortium et al
EPI_ISL_2297597	Denmark/DCGC-99595/2021	2021-05-17	Europe	Denmark	Department of Virus and Microbiological Special Diagnostics, Statens Serum Institut, Copenhagen, Denmark	Aalborg University	Danish Covid-19 Genome Consortium et al
EPI_ISL_2297598	Denmark/DCGC-99597/2021	2021-05-17	Europe	Denmark	Department of Virus and Microbiological Special Diagnostics, Statens Serum Institut, Copenhagen, Denmark	Aalborg University	Danish Covid-19 Genome Consortium et al
EPI_ISL_2297599	Denmark/DCGC-99598/2021	2021-05-10	Europe	Denmark	Department of Virus and Microbiological Special Diagnostics, Statens Serum Institut, Copenhagen, Denmark	Aalborg University	Danish Covid-19 Genome Consortium et al
EPI_ISL_2297600	Denmark/DCGC-99599/2021	2021-05-17	Europe	Denmark	Department of Virus and Microbiological Special Diagnostics, Statens Serum Institut, Copenhagen, Denmark	Aalborg University	Danish Covid-19 Genome Consortium et al
EPI_ISL_614582	Denmark/DCGC-996/2020	2020-03-09	Europe	Denmark	Department of Virus and Microbiological Special Diagnostics, Statens Serum Institut, Denmark	Albertsen lab, Department of Chemistry and Bioscience, Aalborg University, Denmark	Danish Covid-19 Genome Consortia et al
EPI_ISL_669296	Denmark/DCGC-9960/2020	2020-11-09	Europe	Denmark	Department of Virus and Microbiological Special Diagnostics, Statens Serum Institut, Copenhagen, Denmark	Albertsen Lab, Department of Chemistry and Bioscience, Aalborg University, Denmark	Danish Covid-19 Genome Consortium et al
EPI_ISL_2297601	Denmark/DCGC-99600/2021	2021-05-17	Europe	Denmark	Department of Virus and Microbiological Special Diagnostics, Statens Serum Institut, Copenhagen, Denmark	Aalborg University	Danish Covid-19 Genome Consortium et al
EPI_ISL_2297602	Denmark/DCGC-99601/2021	2021-05-17	Europe	Denmark	Department of Virus and Microbiological Special Diagnostics, Statens Serum Institut, Copenhagen, Denmark	Aalborg University	Danish Covid-19 Genome Consortium et al
EPI_ISL_2297603	Denmark/DCGC-99603/2021	2021-05-17	Europe	Denmark	Department of Virus and Microbiological Special Diagnostics, Statens Serum Institut, Copenhagen, Denmark	Aalborg University	Danish Covid-19 Genome Consortium et al
EPI_ISL_2297604	Denmark/DCGC-99604/2021	2021-05-17	Europe	Denmark	Department of Virus and Microbiological Special Diagnostics, Statens Serum Institut, Copenhagen, Denmark	Aalborg University	Danish Covid-19 Genome Consortium et al
EPI_ISL_2297606	Denmark/DCGC-99607/2021	2021-05-17	Europe	Denmark	Department of Virus and Microbiological Special Diagnostics, Statens Serum Institut, Copenhagen, Denmark	Aalborg University	Danish Covid-19 Genome Consortium et al
EPI_ISL_2297607	Denmark/DCGC-99608/2021	2021-05-10	Europe	Denmark	Department of Virus and Microbiological Special Diagnostics, Statens Serum Institut, Copenhagen, Denmark	Aalborg University	Danish Covid-19 Genome Consortium et al
EPI_ISL_2297609	Denmark/DCGC-99610/2021	2021-05-10	Europe	Denmark	Department of Virus and Microbiological Special Diagnostics, Statens Serum Institut, Copenhagen, Denmark	Aalborg University	Danish Covid-19 Genome Consortium et al
EPI_ISL_2297610	Denmark/DCGC-99611/2021	2021-05-17	Europe	Denmark	Department of Virus and Microbiological Special Diagnostics, Statens Serum Institut, Copenhagen, Denmark	Aalborg University	Danish Covid-19 Genome Consortium et al
EPI_ISL_2297611	Denmark/DCGC-99612/2021	2021-05-10	Europe	Denmark	Department of Virus and Microbiological Special Diagnostics, Statens Serum Institut, Copenhagen, Denmark	Aalborg University	Danish Covid-19 Genome Consortium et al
EPI_ISL_2297612	Denmark/DCGC-99615/2021	2021-05-10	Europe	Denmark	Department of Virus and Microbiological Special Diagnostics, Statens Serum Institut, Copenhagen, Denmark	Aalborg University	Danish Covid-19 Genome Consortium et al
EPI_ISL_2297613	Denmark/DCGC-99616/2021	2021-05-10	Europe	Denmark	Department of Virus and Microbiological Special Diagnostics, Statens Serum Institut, Copenhagen, Denmark	Aalborg University	Danish Covid-19 Genome Consortium et al
EPI_ISL_2297614	Denmark/DCGC-99618/2021	2021-05-10	Europe	Denmark	Department of Virus and Microbiological Special Diagnostics, Statens Serum Institut, Copenhagen, Denmark	Aalborg University	Danish Covid-19 Genome Consortium et al
EPI_ISL_2297615	Denmark/DCGC-99619/2021	2021-05-10	Europe	Denmark	Department of Virus and Microbiological Special Diagnostics, Statens Serum Institut, Copenhagen, Denmark	Aalborg University	Danish Covid-19 Genome Consortium et al
EPI_ISL_2297616	Denmark/DCGC-99620/2021	2021-05-17	Europe	Denmark	Department of Virus and Microbiological Special Diagnostics, Statens Serum Institut, Copenhagen, Denmark	Aalborg University	Danish Covid-19 Genome Consortium et al
EPI_ISL_2297617	Denmark/DCGC-99621/2021	2021-05-10	Europe	Denmark	Department of Virus and Microbiological Special Diagnostics, Statens Serum Institut, Copenhagen, Denmark	Aalborg University	Danish Covid-19 Genome Consortium et al
EPI_ISL_2297618	Denmark/DCGC-99622/2021	2021-05-17	Europe	Denmark	Department of Virus and Microbiological Special Diagnostics, Statens Serum Institut, Copenhagen, Denmark	Aalborg University	Danish Covid-19 Genome Consortium et al
EPI_ISL_2297619	Denmark/DCGC-99624/2021	2021-05-17	Europe	Denmark	Department of Virus and Microbiological Special Diagnostics, Statens Serum Institut, Copenhagen, Denmark	Aalborg University	Danish Covid-19 Genome Consortium et al
EPI_ISL_2297620	Denmark/DCGC-99625/2021	2021-05-17	Europe	Denmark	Department of Virus and Microbiological Special Diagnostics, Statens Serum Institut, Copenhagen, Denmark	Aalborg University	Danish Covid-19 Genome Consortium et al
EPI_ISL_2297622	Denmark/DCGC-99629/2021	2021-05-10	Europe	Denmark	Department of Virus and Microbiological Special Diagnostics, Statens Serum Institut, Copenhagen, Denmark	Aalborg University	Danish Covid-19 Genome Consortium et al
EPI_ISL_669297	Denmark/DCGC-9963/2020	2020-11-09	Europe	Denmark	Department of Virus and Microbiological Special Diagnostics, Statens Serum Institut, Copenhagen, Denmark	Albertsen Lab, Department of Chemistry and Bioscience, Aalborg University, Denmark	Danish Covid-19 Genome Consortium et al
EPI_ISL_2297623	Denmark/DCGC-99630/2021	2021-05-17	Europe	Denmark	Department of Virus and Microbiological Special Diagnostics, Statens Serum Institut, Copenhagen, Denmark	Aalborg University	Danish Covid-19 Genome Consortium et al
EPI_ISL_2297624	Denmark/DCGC-99632/2021	2021-05-10	Europe	Denmark	Department of Virus and Microbiological Special Diagnostics, Statens Serum Institut, Copenhagen, Denmark	Aalborg University	Danish Covid-19 Genome Consortium et al
EPI_ISL_2297627	Denmark/DCGC-99637/2021	2021-05-10	Europe	Denmark	Department of Virus and Microbiological Special Diagnostics, Statens Serum Institut, Copenhagen, Denmark	Aalborg University	Danish Covid-19 Genome Consortium et al
EPI_ISL_2297628	Denmark/DCGC-99638/2021	2021-05-03	Europe	Denmark	Department of Virus and Microbiological Special Diagnostics, Statens Serum Institut, Copenhagen, Denmark	Aalborg University	Danish Covid-19 Genome Consortium et al
EPI_ISL_669298	Denmark/DCGC-9964/2020	2020-11-09	Europe	Denmark	Department of Virus and Microbiological Special Diagnostics, Statens Serum Institut, Copenhagen, Denmark	Albertsen Lab, Department of Chemistry and Bioscience, Aalborg University, Denmark	Danish Covid-19 Genome Consortium et al
EPI_ISL_2297629	Denmark/DCGC-99640/2021	2021-05-17	Europe	Denmark	Department of Virus and Microbiological Special Diagnostics, Statens Serum Institut, Copenhagen, Denmark	Aalborg University	Danish Covid-19 Genome Consortium et al
EPI_ISL_2297630	Denmark/DCGC-99643/2021	2021-05-10	Europe	Denmark	Department of Virus and Microbiological Special Diagnostics, Statens Serum Institut, Copenhagen, Denmark	Aalborg University	Danish Covid-19 Genome Consortium et al
EPI_ISL_2297631	Denmark/DCGC-99645/2021	2021-05-17	Europe	Denmark	Department of Virus and Microbiological Special Diagnostics, Statens Serum Institut, Copenhagen, Denmark	Aalborg University	Danish Covid-19 Genome Consortium et al
EPI_ISL_2297632	Denmark/DCGC-99646/2021	2021-05-10	Europe	Denmark	Department of Virus and Microbiological Special Diagnostics, Statens Serum Institut, Copenhagen, Denmark	Aalborg University	Danish Covid-19 Genome Consortium et al
EPI_ISL_2297633	Denmark/DCGC-99647/2021	2021-05-17	Europe	Denmark	Department of Virus and Microbiological Special Diagnostics, Statens Serum Institut, Copenhagen, Denmark	Aalborg University	Danish Covid-19 Genome Consortium et al
EPI_ISL_2297634	Denmark/DCGC-99648/2021	2021-05-10	Europe	Denmark	Department of Virus and Microbiological Special Diagnostics, Statens Serum Institut, Copenhagen, Denmark	Aalborg University	Danish Covid-19 Genome Consortium et al
EPI_ISL_669299	Denmark/DCGC-9965/2020	2020-11-09	Europe	Denmark	Department of Virus and Microbiological Special Diagnostics, Statens Serum Institut, Copenhagen, Denmark	Albertsen Lab, Department of Chemistry and Bioscience, Aalborg University, Denmark	Danish Covid-19 Genome Consortium et al
EPI_ISL_2297635	Denmark/DCGC-99650/2021	2021-05-17	Europe	Denmark	Department of Virus and Microbiological Special Diagnostics, Statens Serum Institut, Copenhagen, Denmark	Aalborg University	Danish Covid-19 Genome Consortium et al
EPI_ISL_2297636	Denmark/DCGC-99651/2021	2021-05-17	Europe	Denmark	Department of Virus and Microbiological Special Diagnostics, Statens Serum Institut, Copenhagen, Denmark	Aalborg University	Danish Covid-19 Genome Consortium et al
EPI_ISL_2297638	Denmark/DCGC-99653/2021	2021-05-17	Europe	Denmark	Department of Virus and Microbiological Special Diagnostics, Statens Serum Institut, Copenhagen, Denmark	Aalborg University	Danish Covid-19 Genome Consortium et al
EPI_ISL_2297639	Denmark/DCGC-99654/2021	2021-05-10	Europe	Denmark	Department of Virus and Microbiological Special Diagnostics, Statens Serum Institut, Copenhagen, Denmark	Aalborg University	Danish Covid-19 Genome Consortium et al
EPI_ISL_2297640	Denmark/DCGC-99655/2021	2021-05-17	Europe	Denmark	Department of Virus and Microbiological Special Diagnostics, Statens Serum Institut, Copenhagen, Denmark	Aalborg University	Danish Covid-19 Genome Consortium et al
EPI_ISL_2297641	Denmark/DCGC-99656/2021	2021-05-10	Europe	Denmark	Department of Virus and Microbiological Special Diagnostics, Statens Serum Institut, Copenhagen, Denmark	Aalborg University	Danish Covid-19 Genome Consortium et al
EPI_ISL_2297642	Denmark/DCGC-99657/2021	2021-05-17	Europe	Denmark	Department of Virus and Microbiological Special Diagnostics, Statens Serum Institut, Copenhagen, Denmark	Aalborg University	Danish Covid-19 Genome Consortium et al
EPI_ISL_2297643	Denmark/DCGC-99659/2021	2021-05-10	Europe	Denmark	Department of Virus and Microbiological Special Diagnostics, Statens Serum Institut, Copenhagen, Denmark	Aalborg University	Danish Covid-19 Genome Consortium et al
EPI_ISL_2297644	Denmark/DCGC-99660/2021	2021-05-17	Europe	Denmark	Department of Virus and Microbiological Special Diagnostics, Statens Serum Institut, Copenhagen, Denmark	Aalborg University	Danish Covid-19 Genome Consortium et al
EPI_ISL_2297645	Denmark/DCGC-99663/2021	2021-05-17	Europe	Denmark	Department of Virus and Microbiological Special Diagnostics, Statens Serum Institut, Copenhagen, Denmark	Aalborg University	Danish Covid-19 Genome Consortium et al
EPI_ISL_2297646	Denmark/DCGC-99665/2021	2021-05-17	Europe	Denmark	Department of Virus and Microbiological Special Diagnostics, Statens Serum Institut, Copenhagen, Denmark	Aalborg University	Danish Covid-19 Genome Consortium et al
EPI_ISL_2297647	Denmark/DCGC-99666/2021	2021-05-10	Europe	Denmark	Department of Virus and Microbiological Special Diagnostics, Statens Serum Institut, Copenhagen, Denmark	Aalborg University	Danish Covid-19 Genome Consortium et al
EPI_ISL_2297648	Denmark/DCGC-99667/2021	2021-05-03	Europe	Denmark	Department of Virus and Microbiological Special Diagnostics, Statens Serum Institut, Copenhagen, Denmark	Aalborg University	Danish Covid-19 Genome Consortium et al
EPI_ISL_2297649	Denmark/DCGC-99669/2021	2021-05-10	Europe	Denmark	Department of Virus and Microbiological Special Diagnostics, Statens Serum Institut, Copenhagen, Denmark	Aalborg University	Danish Covid-19 Genome Consortium et al
EPI_ISL_668816	Denmark/DCGC-9967/2020	2020-11-09	Europe	Denmark	Department of Virus and Microbiological Special Diagnostics, Statens Serum Institut, Copenhagen, Denmark	Albertsen Lab, Department of Chemistry and Bioscience, Aalborg University, Denmark	Danish Covid-19 Genome Consortium et al
EPI_ISL_2297650	Denmark/DCGC-99670/2021	2021-05-10	Europe	Denmark	Department of Virus and Microbiological Special Diagnostics, Statens Serum Institut, Copenhagen, Denmark	Aalborg University	Danish Covid-19 Genome Consortium et al
EPI_ISL_2297651	Denmark/DCGC-99671/2021	2021-05-17	Europe	Denmark	Department of Virus and Microbiological Special Diagnostics, Statens Serum Institut, Copenhagen, Denmark	Aalborg University	Danish Covid-19 Genome Consortium et al
EPI_ISL_2297652	Denmark/DCGC-99672/2021	2021-05-10	Europe	Denmark	Department of Virus and Microbiological Special Diagnostics, Statens Serum Institut, Copenhagen, Denmark	Aalborg University	Danish Covid-19 Genome Consortium et al
EPI_ISL_2297653	Denmark/DCGC-99674/2021	2021-05-17	Europe	Denmark	Department of Virus and Microbiological Special Diagnostics, Statens Serum Institut, Copenhagen, Denmark	Aalborg University	Danish Covid-19 Genome Consortium et al
EPI_ISL_2297654	Denmark/DCGC-99675/2021	2021-05-17	Europe	Denmark	Department of Virus and Microbiological Special Diagnostics, Statens Serum Institut, Copenhagen, Denmark	Aalborg University	Danish Covid-19 Genome Consortium et al
EPI_ISL_2297655	Denmark/DCGC-99676/2021	2021-05-10	Europe	Denmark	Department of Virus and Microbiological Special Diagnostics, Statens Serum Institut, Copenhagen, Denmark	Aalborg University	Danish Covid-19 Genome Consortium et al
EPI_ISL_2297656	Denmark/DCGC-99677/2021	2021-04-19	Europe	Denmark	Department of Virus and Microbiological Special Diagnostics, Statens Serum Institut, Copenhagen, Denmark	Aalborg University	Danish Covid-19 Genome Consortium et al
EPI_ISL_2297657	Denmark/DCGC-99678/2021	2021-05-10	Europe	Denmark	Department of Virus and Microbiological Special Diagnostics, Statens Serum Institut, Copenhagen, Denmark	Aalborg University	Danish Covid-19 Genome Consortium et al
EPI_ISL_669300	Denmark/DCGC-9968/2020	2020-11-09	Europe	Denmark	Department of Virus and Microbiological Special Diagnostics, Statens Serum Institut, Copenhagen, Denmark	Albertsen Lab, Department of Chemistry and Bioscience, Aalborg University, Denmark	Danish Covid-19 Genome Consortium et al
EPI_ISL_2297658	Denmark/DCGC-99681/2021	2021-05-10	Europe	Denmark	Department of Virus and Microbiological Special Diagnostics, Statens Serum Institut, Copenhagen, Denmark	Aalborg University	Danish Covid-19 Genome Consortium et al
EPI_ISL_2297659	Denmark/DCGC-99682/2021	2021-05-17	Europe	Denmark	Department of Virus and Microbiological Special Diagnostics, Statens Serum Institut, Copenhagen, Denmark	Aalborg University	Danish Covid-19 Genome Consortium et al
EPI_ISL_2297660	Denmark/DCGC-99683/2021	2021-05-17	Europe	Denmark	Department of Virus and Microbiological Special Diagnostics, Statens Serum Institut, Copenhagen, Denmark	Aalborg University	Danish Covid-19 Genome Consortium et al
EPI_ISL_2297661	Denmark/DCGC-99684/2021	2021-05-10	Europe	Denmark	Department of Virus and Microbiological Special Diagnostics, Statens Serum Institut, Copenhagen, Denmark	Aalborg University	Danish Covid-19 Genome Consortium et al
EPI_ISL_2297662	Denmark/DCGC-99685/2021	2021-05-10	Europe	Denmark	Department of Virus and Microbiological Special Diagnostics, Statens Serum Institut, Copenhagen, Denmark	Aalborg University	Danish Covid-19 Genome Consortium et al
EPI_ISL_2297663	Denmark/DCGC-99687/2021	2021-05-10	Europe	Denmark	Department of Virus and Microbiological Special Diagnostics, Statens Serum Institut, Copenhagen, Denmark	Aalborg University	Danish Covid-19 Genome Consortium et al
EPI_ISL_2297664	Denmark/DCGC-99688/2021	2021-05-10	Europe	Denmark	Department of Virus and Microbiological Special Diagnostics, Statens Serum Institut, Copenhagen, Denmark	Aalborg University	Danish Covid-19 Genome Consortium et al
EPI_ISL_2297665	Denmark/DCGC-99689/2021	2021-05-10	Europe	Denmark	Department of Virus and Microbiological Special Diagnostics, Statens Serum Institut, Copenhagen, Denmark	Aalborg University	Danish Covid-19 Genome Consortium et al
EPI_ISL_668698	Denmark/DCGC-9969/2020	2020-11-09	Europe	Denmark	Department of Virus and Microbiological Special Diagnostics, Statens Serum Institut, Copenhagen, Denmark	Albertsen Lab, Department of Chemistry and Bioscience, Aalborg University, Denmark	Danish Covid-19 Genome Consortium et al
EPI_ISL_2297666	Denmark/DCGC-99690/2021	2021-05-17	Europe	Denmark	Department of Virus and Microbiological Special Diagnostics, Statens Serum Institut, Copenhagen, Denmark	Aalborg University	Danish Covid-19 Genome Consortium et al
EPI_ISL_2297667	Denmark/DCGC-99692/2021	2021-05-10	Europe	Denmark	Department of Virus and Microbiological Special Diagnostics, Statens Serum Institut, Copenhagen, Denmark	Aalborg University	Danish Covid-19 Genome Consortium et al
EPI_ISL_2297668	Denmark/DCGC-99694/2021	2021-05-10	Europe	Denmark	Department of Virus and Microbiological Special Diagnostics, Statens Serum Institut, Copenhagen, Denmark	Aalborg University	Danish Covid-19 Genome Consortium et al
EPI_ISL_2297669	Denmark/DCGC-99696/2021	2021-05-10	Europe	Denmark	Department of Virus and Microbiological Special Diagnostics, Statens Serum Institut, Copenhagen, Denmark	Aalborg University	Danish Covid-19 Genome Consortium et al
EPI_ISL_614802	Denmark/DCGC-997/2020	2020-05-11	Europe	Denmark	Department of Virus and Microbiological Special Diagnostics, Statens Serum Institut, Denmark	Albertsen lab, Department of Chemistry and Bioscience, Aalborg University, Denmark	Danish Covid-19 Genome Consortia et al
EPI_ISL_669301	Denmark/DCGC-9970/2020	2020-11-09	Europe	Denmark	Department of Virus and Microbiological Special Diagnostics, Statens Serum Institut, Copenhagen, Denmark	Albertsen Lab, Department of Chemistry and Bioscience, Aalborg University, Denmark	Danish Covid-19 Genome Consortium et al
EPI_ISL_2297670	Denmark/DCGC-99700/2021	2021-05-17	Europe	Denmark	Department of Virus and Microbiological Special Diagnostics, Statens Serum Institut, Copenhagen, Denmark	Aalborg University	Danish Covid-19 Genome Consortium et al
EPI_ISL_2297671	Denmark/DCGC-99701/2021	2021-05-10	Europe	Denmark	Department of Virus and Microbiological Special Diagnostics, Statens Serum Institut, Copenhagen, Denmark	Aalborg University	Danish Covid-19 Genome Consortium et al
EPI_ISL_2297672	Denmark/DCGC-99702/2021	2021-05-17	Europe	Denmark	Department of Virus and Microbiological Special Diagnostics, Statens Serum Institut, Copenhagen, Denmark	Aalborg University	Danish Covid-19 Genome Consortium et al
EPI_ISL_2297673	Denmark/DCGC-99703/2021	2021-05-10	Europe	Denmark	Department of Virus and Microbiological Special Diagnostics, Statens Serum Institut, Copenhagen, Denmark	Aalborg University	Danish Covid-19 Genome Consortium et al
EPI_ISL_2297674	Denmark/DCGC-99706/2021	2021-05-17	Europe	Denmark	Department of Virus and Microbiological Special Diagnostics, Statens Serum Institut, Copenhagen, Denmark	Aalborg University	Danish Covid-19 Genome Consortium et al
EPI_ISL_2297675	Denmark/DCGC-99707/2021	2021-05-17	Europe	Denmark	Department of Virus and Microbiological Special Diagnostics, Statens Serum Institut, Copenhagen, Denmark	Aalborg University	Danish Covid-19 Genome Consortium et al
EPI_ISL_2297676	Denmark/DCGC-99708/2021	2021-05-17	Europe	Denmark	Department of Virus and Microbiological Special Diagnostics, Statens Serum Institut, Copenhagen, Denmark	Aalborg University	Danish Covid-19 Genome Consortium et al
EPI_ISL_2297677	Denmark/DCGC-99709/2021	2021-05-10	Europe	Denmark	Department of Virus and Microbiological Special Diagnostics, Statens Serum Institut, Copenhagen, Denmark	Aalborg University	Danish Covid-19 Genome Consortium et al
EPI_ISL_669302	Denmark/DCGC-9971/2020	2020-11-09	Europe	Denmark	Department of Virus and Microbiological Special Diagnostics, Statens Serum Institut, Copenhagen, Denmark	Albertsen Lab, Department of Chemistry and Bioscience, Aalborg University, Denmark	Danish Covid-19 Genome Consortium et al
EPI_ISL_2297678	Denmark/DCGC-99710/2021	2021-05-10	Europe	Denmark	Department of Virus and Microbiological Special Diagnostics, Statens Serum Institut, Copenhagen, Denmark	Aalborg University	Danish Covid-19 Genome Consortium et al
EPI_ISL_2297679	Denmark/DCGC-99711/2021	2021-05-10	Europe	Denmark	Department of Virus and Microbiological Special Diagnostics, Statens Serum Institut, Copenhagen, Denmark	Aalborg University	Danish Covid-19 Genome Consortium et al
EPI_ISL_2297680	Denmark/DCGC-99712/2021	2021-05-10	Europe	Denmark	Department of Virus and Microbiological Special Diagnostics, Statens Serum Institut, Copenhagen, Denmark	Aalborg University	Danish Covid-19 Genome Consortium et al
EPI_ISL_2297681	Denmark/DCGC-99713/2021	2021-05-17	Europe	Denmark	Department of Virus and Microbiological Special Diagnostics, Statens Serum Institut, Copenhagen, Denmark	Aalborg University	Danish Covid-19 Genome Consortium et al
EPI_ISL_2297682	Denmark/DCGC-99714/2021	2021-05-10	Europe	Denmark	Department of Virus and Microbiological Special Diagnostics, Statens Serum Institut, Copenhagen, Denmark	Aalborg University	Danish Covid-19 Genome Consortium et al
EPI_ISL_2297683	Denmark/DCGC-99716/2021	2021-05-17	Europe	Denmark	Department of Virus and Microbiological Special Diagnostics, Statens Serum Institut, Copenhagen, Denmark	Aalborg University	Danish Covid-19 Genome Consortium et al
EPI_ISL_2297684	Denmark/DCGC-99717/2021	2021-05-10	Europe	Denmark	Department of Virus and Microbiological Special Diagnostics, Statens Serum Institut, Copenhagen, Denmark	Aalborg University	Danish Covid-19 Genome Consortium et al
EPI_ISL_2297685	Denmark/DCGC-99718/2021	2021-05-17	Europe	Denmark	Department of Virus and Microbiological Special Diagnostics, Statens Serum Institut, Copenhagen, Denmark	Aalborg University	Danish Covid-19 Genome Consortium et al
EPI_ISL_669303	Denmark/DCGC-9972/2020	2020-11-09	Europe	Denmark	Department of Virus and Microbiological Special Diagnostics, Statens Serum Institut, Copenhagen, Denmark	Albertsen Lab, Department of Chemistry and Bioscience, Aalborg University, Denmark	Danish Covid-19 Genome Consortium et al
EPI_ISL_2297687	Denmark/DCGC-99720/2021	2021-05-17	Europe	Denmark	Department of Virus and Microbiological Special Diagnostics, Statens Serum Institut, Copenhagen, Denmark	Aalborg University	Danish Covid-19 Genome Consortium et al
EPI_ISL_2297688	Denmark/DCGC-99721/2021	2021-05-10	Europe	Denmark	Department of Virus and Microbiological Special Diagnostics, Statens Serum Institut, Copenhagen, Denmark	Aalborg University	Danish Covid-19 Genome Consortium et al
EPI_ISL_2297690	Denmark/DCGC-99724/2021	2021-05-17	Europe	Denmark	Department of Virus and Microbiological Special Diagnostics, Statens Serum Institut, Copenhagen, Denmark	Aalborg University	Danish Covid-19 Genome Consortium et al
EPI_ISL_2297691	Denmark/DCGC-99726/2021	2021-05-17	Europe	Denmark	Department of Virus and Microbiological Special Diagnostics, Statens Serum Institut, Copenhagen, Denmark	Aalborg University	Danish Covid-19 Genome Consortium et al
EPI_ISL_2297692	Denmark/DCGC-99728/2021	2021-05-10	Europe	Denmark	Department of Virus and Microbiological Special Diagnostics, Statens Serum Institut, Copenhagen, Denmark	Aalborg University	Danish Covid-19 Genome Consortium et al
EPI_ISL_2297693	Denmark/DCGC-99730/2021	2021-05-10	Europe	Denmark	Department of Virus and Microbiological Special Diagnostics, Statens Serum Institut, Copenhagen, Denmark	Aalborg University	Danish Covid-19 Genome Consortium et al
EPI_ISL_2297694	Denmark/DCGC-99731/2021	2021-05-10	Europe	Denmark	Department of Virus and Microbiological Special Diagnostics, Statens Serum Institut, Copenhagen, Denmark	Aalborg University	Danish Covid-19 Genome Consortium et al
EPI_ISL_2297695	Denmark/DCGC-99732/2021	2021-05-17	Europe	Denmark	Department of Virus and Microbiological Special Diagnostics, Statens Serum Institut, Copenhagen, Denmark	Aalborg University	Danish Covid-19 Genome Consortium et al
EPI_ISL_2297696	Denmark/DCGC-99734/2021	2021-05-10	Europe	Denmark	Department of Virus and Microbiological Special Diagnostics, Statens Serum Institut, Copenhagen, Denmark	Aalborg University	Danish Covid-19 Genome Consortium et al
EPI_ISL_2297697	Denmark/DCGC-99736/2021	2021-05-03	Europe	Denmark	Department of Virus and Microbiological Special Diagnostics, Statens Serum Institut, Copenhagen, Denmark	Aalborg University	Danish Covid-19 Genome Consortium et al
EPI_ISL_2297698	Denmark/DCGC-99737/2021	2021-05-17	Europe	Denmark	Department of Virus and Microbiological Special Diagnostics, Statens Serum Institut, Copenhagen, Denmark	Aalborg University	Danish Covid-19 Genome Consortium et al
EPI_ISL_2297699	Denmark/DCGC-99738/2021	2021-05-17	Europe	Denmark	Department of Virus and Microbiological Special Diagnostics, Statens Serum Institut, Copenhagen, Denmark	Aalborg University	Danish Covid-19 Genome Consortium et al
EPI_ISL_2297700	Denmark/DCGC-99739/2021	2021-05-17	Europe	Denmark	Department of Virus and Microbiological Special Diagnostics, Statens Serum Institut, Copenhagen, Denmark	Aalborg University	Danish Covid-19 Genome Consortium et al
EPI_ISL_2297701	Denmark/DCGC-99740/2021	2021-05-17	Europe	Denmark	Department of Virus and Microbiological Special Diagnostics, Statens Serum Institut, Copenhagen, Denmark	Aalborg University	Danish Covid-19 Genome Consortium et al
EPI_ISL_2297702	Denmark/DCGC-99741/2021	2021-05-17	Europe	Denmark	Department of Virus and Microbiological Special Diagnostics, Statens Serum Institut, Copenhagen, Denmark	Aalborg University	Danish Covid-19 Genome Consortium et al
EPI_ISL_2297703	Denmark/DCGC-99743/2021	2021-05-17	Europe	Denmark	Department of Virus and Microbiological Special Diagnostics, Statens Serum Institut, Copenhagen, Denmark	Aalborg University	Danish Covid-19 Genome Consortium et al
EPI_ISL_2297704	Denmark/DCGC-99744/2021	2021-05-17	Europe	Denmark	Department of Virus and Microbiological Special Diagnostics, Statens Serum Institut, Copenhagen, Denmark	Aalborg University	Danish Covid-19 Genome Consortium et al
EPI_ISL_2297705	Denmark/DCGC-99745/2021	2021-05-17	Europe	Denmark	Department of Virus and Microbiological Special Diagnostics, Statens Serum Institut, Copenhagen, Denmark	Aalborg University	Danish Covid-19 Genome Consortium et al
EPI_ISL_2297706	Denmark/DCGC-99746/2021	2021-05-17	Europe	Denmark	Department of Virus and Microbiological Special Diagnostics, Statens Serum Institut, Copenhagen, Denmark	Aalborg University	Danish Covid-19 Genome Consortium et al
EPI_ISL_2297707	Denmark/DCGC-99748/2021	2021-05-17	Europe	Denmark	Department of Virus and Microbiological Special Diagnostics, Statens Serum Institut, Copenhagen, Denmark	Aalborg University	Danish Covid-19 Genome Consortium et al
EPI_ISL_2297708	Denmark/DCGC-99749/2021	2021-05-17	Europe	Denmark	Department of Virus and Microbiological Special Diagnostics, Statens Serum Institut, Copenhagen, Denmark	Aalborg University	Danish Covid-19 Genome Consortium et al
EPI_ISL_669304	Denmark/DCGC-9975/2020	2020-11-09	Europe	Denmark	Department of Virus and Microbiological Special Diagnostics, Statens Serum Institut, Copenhagen, Denmark	Albertsen Lab, Department of Chemistry and Bioscience, Aalborg University, Denmark	Danish Covid-19 Genome Consortium et al
EPI_ISL_2297709	Denmark/DCGC-99750/2021	2021-05-10	Europe	Denmark	Department of Virus and Microbiological Special Diagnostics, Statens Serum Institut, Copenhagen, Denmark	Aalborg University	Danish Covid-19 Genome Consortium et al
EPI_ISL_2297710	Denmark/DCGC-99751/2021	2021-05-10	Europe	Denmark	Department of Virus and Microbiological Special Diagnostics, Statens Serum Institut, Copenhagen, Denmark	Aalborg University	Danish Covid-19 Genome Consortium et al
EPI_ISL_2297712	Denmark/DCGC-99753/2021	2021-05-10	Europe	Denmark	Department of Virus and Microbiological Special Diagnostics, Statens Serum Institut, Copenhagen, Denmark	Aalborg University	Danish Covid-19 Genome Consortium et al
EPI_ISL_2297713	Denmark/DCGC-99754/2021	2021-05-17	Europe	Denmark	Department of Virus and Microbiological Special Diagnostics, Statens Serum Institut, Copenhagen, Denmark	Aalborg University	Danish Covid-19 Genome Consortium et al
EPI_ISL_2297714	Denmark/DCGC-99755/2021	2021-05-10	Europe	Denmark	Department of Virus and Microbiological Special Diagnostics, Statens Serum Institut, Copenhagen, Denmark	Aalborg University	Danish Covid-19 Genome Consortium et al
EPI_ISL_2297715	Denmark/DCGC-99756/2021	2021-05-17	Europe	Denmark	Department of Virus and Microbiological Special Diagnostics, Statens Serum Institut, Copenhagen, Denmark	Aalborg University	Danish Covid-19 Genome Consortium et al
EPI_ISL_2297716	Denmark/DCGC-99757/2021	2021-05-17	Europe	Denmark	Department of Virus and Microbiological Special Diagnostics, Statens Serum Institut, Copenhagen, Denmark	Aalborg University	Danish Covid-19 Genome Consortium et al
EPI_ISL_669305	Denmark/DCGC-9976/2020	2020-11-09	Europe	Denmark	Department of Virus and Microbiological Special Diagnostics, Statens Serum Institut, Copenhagen, Denmark	Albertsen Lab, Department of Chemistry and Bioscience, Aalborg University, Denmark	Danish Covid-19 Genome Consortium et al
EPI_ISL_2297717	Denmark/DCGC-99760/2021	2021-05-10	Europe	Denmark	Department of Virus and Microbiological Special Diagnostics, Statens Serum Institut, Copenhagen, Denmark	Aalborg University	Danish Covid-19 Genome Consortium et al
EPI_ISL_2297718	Denmark/DCGC-99761/2021	2021-05-17	Europe	Denmark	Department of Virus and Microbiological Special Diagnostics, Statens Serum Institut, Copenhagen, Denmark	Aalborg University	Danish Covid-19 Genome Consortium et al
EPI_ISL_2297719	Denmark/DCGC-99762/2021	2021-05-10	Europe	Denmark	Department of Virus and Microbiological Special Diagnostics, Statens Serum Institut, Copenhagen, Denmark	Aalborg University	Danish Covid-19 Genome Consortium et al
EPI_ISL_2297720	Denmark/DCGC-99763/2021	2021-05-17	Europe	Denmark	Department of Virus and Microbiological Special Diagnostics, Statens Serum Institut, Copenhagen, Denmark	Aalborg University	Danish Covid-19 Genome Consortium et al
EPI_ISL_2297721	Denmark/DCGC-99764/2021	2021-05-10	Europe	Denmark	Department of Virus and Microbiological Special Diagnostics, Statens Serum Institut, Copenhagen, Denmark	Aalborg University	Danish Covid-19 Genome Consortium et al
EPI_ISL_2297722	Denmark/DCGC-99765/2021	2021-05-17	Europe	Denmark	Department of Virus and Microbiological Special Diagnostics, Statens Serum Institut, Copenhagen, Denmark	Aalborg University	Danish Covid-19 Genome Consortium et al
EPI_ISL_2297723	Denmark/DCGC-99766/2021	2021-05-10	Europe	Denmark	Department of Virus and Microbiological Special Diagnostics, Statens Serum Institut, Copenhagen, Denmark	Aalborg University	Danish Covid-19 Genome Consortium et al
EPI_ISL_2297724	Denmark/DCGC-99768/2021	2021-05-17	Europe	Denmark	Department of Virus and Microbiological Special Diagnostics, Statens Serum Institut, Copenhagen, Denmark	Aalborg University	Danish Covid-19 Genome Consortium et al
EPI_ISL_2297725	Denmark/DCGC-99769/2021	2021-05-17	Europe	Denmark	Department of Virus and Microbiological Special Diagnostics, Statens Serum Institut, Copenhagen, Denmark	Aalborg University	Danish Covid-19 Genome Consortium et al
EPI_ISL_2297726	Denmark/DCGC-99771/2021	2021-05-17	Europe	Denmark	Department of Virus and Microbiological Special Diagnostics, Statens Serum Institut, Copenhagen, Denmark	Aalborg University	Danish Covid-19 Genome Consortium et al
EPI_ISL_2297727	Denmark/DCGC-99772/2021	2021-05-17	Europe	Denmark	Department of Virus and Microbiological Special Diagnostics, Statens Serum Institut, Copenhagen, Denmark	Aalborg University	Danish Covid-19 Genome Consortium et al
EPI_ISL_2297728	Denmark/DCGC-99773/2021	2021-05-10	Europe	Denmark	Department of Virus and Microbiological Special Diagnostics, Statens Serum Institut, Copenhagen, Denmark	Aalborg University	Danish Covid-19 Genome Consortium et al
EPI_ISL_2297729	Denmark/DCGC-99774/2021	2021-05-17	Europe	Denmark	Department of Virus and Microbiological Special Diagnostics, Statens Serum Institut, Copenhagen, Denmark	Aalborg University	Danish Covid-19 Genome Consortium et al
EPI_ISL_2297730	Denmark/DCGC-99776/2021	2021-05-03	Europe	Denmark	Department of Virus and Microbiological Special Diagnostics, Statens Serum Institut, Copenhagen, Denmark	Aalborg University	Danish Covid-19 Genome Consortium et al
EPI_ISL_2297731	Denmark/DCGC-99777/2021	2021-05-10	Europe	Denmark	Department of Virus and Microbiological Special Diagnostics, Statens Serum Institut, Copenhagen, Denmark	Aalborg University	Danish Covid-19 Genome Consortium et al
EPI_ISL_2297732	Denmark/DCGC-99778/2021	2021-05-10	Europe	Denmark	Department of Virus and Microbiological Special Diagnostics, Statens Serum Institut, Copenhagen, Denmark	Aalborg University	Danish Covid-19 Genome Consortium et al
EPI_ISL_668661	Denmark/DCGC-9978/2020	2020-11-09	Europe	Denmark	Department of Virus and Microbiological Special Diagnostics, Statens Serum Institut, Copenhagen, Denmark	Albertsen Lab, Department of Chemistry and Bioscience, Aalborg University, Denmark	Danish Covid-19 Genome Consortium et al
EPI_ISL_2297733	Denmark/DCGC-99780/2021	2021-05-17	Europe	Denmark	Department of Virus and Microbiological Special Diagnostics, Statens Serum Institut, Copenhagen, Denmark	Aalborg University	Danish Covid-19 Genome Consortium et al
EPI_ISL_2297734	Denmark/DCGC-99781/2021	2021-05-17	Europe	Denmark	Department of Virus and Microbiological Special Diagnostics, Statens Serum Institut, Copenhagen, Denmark	Aalborg University	Danish Covid-19 Genome Consortium et al
EPI_ISL_2297735	Denmark/DCGC-99782/2021	2021-05-17	Europe	Denmark	Department of Virus and Microbiological Special Diagnostics, Statens Serum Institut, Copenhagen, Denmark	Aalborg University	Danish Covid-19 Genome Consortium et al
EPI_ISL_2297736	Denmark/DCGC-99784/2021	2021-05-17	Europe	Denmark	Department of Virus and Microbiological Special Diagnostics, Statens Serum Institut, Copenhagen, Denmark	Aalborg University	Danish Covid-19 Genome Consortium et al
EPI_ISL_2297738	Denmark/DCGC-99787/2021	2021-05-17	Europe	Denmark	Department of Virus and Microbiological Special Diagnostics, Statens Serum Institut, Copenhagen, Denmark	Aalborg University	Danish Covid-19 Genome Consortium et al
EPI_ISL_2297739	Denmark/DCGC-99789/2021	2021-05-17	Europe	Denmark	Department of Virus and Microbiological Special Diagnostics, Statens Serum Institut, Copenhagen, Denmark	Aalborg University	Danish Covid-19 Genome Consortium et al
EPI_ISL_669306	Denmark/DCGC-9979/2020	2020-11-09	Europe	Denmark	Department of Virus and Microbiological Special Diagnostics, Statens Serum Institut, Copenhagen, Denmark	Albertsen Lab, Department of Chemistry and Bioscience, Aalborg University, Denmark	Danish Covid-19 Genome Consortium et al
EPI_ISL_2297740	Denmark/DCGC-99790/2021	2021-05-17	Europe	Denmark	Department of Virus and Microbiological Special Diagnostics, Statens Serum Institut, Copenhagen, Denmark	Aalborg University	Danish Covid-19 Genome Consortium et al
EPI_ISL_2297741	Denmark/DCGC-99791/2021	2021-05-10	Europe	Denmark	Department of Virus and Microbiological Special Diagnostics, Statens Serum Institut, Copenhagen, Denmark	Aalborg University	Danish Covid-19 Genome Consortium et al
EPI_ISL_2297742	Denmark/DCGC-99792/2021	2021-05-10	Europe	Denmark	Department of Virus and Microbiological Special Diagnostics, Statens Serum Institut, Copenhagen, Denmark	Aalborg University	Danish Covid-19 Genome Consortium et al
EPI_ISL_2297743	Denmark/DCGC-99793/2021	2021-05-17	Europe	Denmark	Department of Virus and Microbiological Special Diagnostics, Statens Serum Institut, Copenhagen, Denmark	Aalborg University	Danish Covid-19 Genome Consortium et al
EPI_ISL_2297744	Denmark/DCGC-99796/2021	2021-05-17	Europe	Denmark	Department of Virus and Microbiological Special Diagnostics, Statens Serum Institut, Copenhagen, Denmark	Aalborg University	Danish Covid-19 Genome Consortium et al
EPI_ISL_2297745	Denmark/DCGC-99797/2021	2021-05-17	Europe	Denmark	Department of Virus and Microbiological Special Diagnostics, Statens Serum Institut, Copenhagen, Denmark	Aalborg University	Danish Covid-19 Genome Consortium et al
EPI_ISL_2297746	Denmark/DCGC-99798/2021	2021-05-17	Europe	Denmark	Department of Virus and Microbiological Special Diagnostics, Statens Serum Institut, Copenhagen, Denmark	Aalborg University	Danish Covid-19 Genome Consortium et al
EPI_ISL_2297747	Denmark/DCGC-99799/2021	2021-05-10	Europe	Denmark	Department of Virus and Microbiological Special Diagnostics, Statens Serum Institut, Copenhagen, Denmark	Aalborg University	Danish Covid-19 Genome Consortium et al
EPI_ISL_614803	Denmark/DCGC-998/2020	2020-05-11	Europe	Denmark	Department of Virus and Microbiological Special Diagnostics, Statens Serum Institut, Denmark	Albertsen lab, Department of Chemistry and Bioscience, Aalborg University, Denmark	Danish Covid-19 Genome Consortia et al
EPI_ISL_669307	Denmark/DCGC-9980/2020	2020-11-09	Europe	Denmark	Department of Virus and Microbiological Special Diagnostics, Statens Serum Institut, Copenhagen, Denmark	Albertsen Lab, Department of Chemistry and Bioscience, Aalborg University, Denmark	Danish Covid-19 Genome Consortium et al
EPI_ISL_2297748	Denmark/DCGC-99800/2021	2021-05-17	Europe	Denmark	Department of Virus and Microbiological Special Diagnostics, Statens Serum Institut, Copenhagen, Denmark	Aalborg University	Danish Covid-19 Genome Consortium et al
EPI_ISL_2297750	Denmark/DCGC-99802/2021	2021-05-10	Europe	Denmark	Department of Virus and Microbiological Special Diagnostics, Statens Serum Institut, Copenhagen, Denmark	Aalborg University	Danish Covid-19 Genome Consortium et al
EPI_ISL_2297751	Denmark/DCGC-99804/2021	2021-05-17	Europe	Denmark	Department of Virus and Microbiological Special Diagnostics, Statens Serum Institut, Copenhagen, Denmark	Aalborg University	Danish Covid-19 Genome Consortium et al
EPI_ISL_2297752	Denmark/DCGC-99805/2021	2021-05-17	Europe	Denmark	Department of Virus and Microbiological Special Diagnostics, Statens Serum Institut, Copenhagen, Denmark	Aalborg University	Danish Covid-19 Genome Consortium et al
EPI_ISL_2297754	Denmark/DCGC-99808/2021	2021-05-10	Europe	Denmark	Department of Virus and Microbiological Special Diagnostics, Statens Serum Institut, Copenhagen, Denmark	Aalborg University	Danish Covid-19 Genome Consortium et al
EPI_ISL_2297755	Denmark/DCGC-99809/2021	2021-05-17	Europe	Denmark	Department of Virus and Microbiological Special Diagnostics, Statens Serum Institut, Copenhagen, Denmark	Aalborg University	Danish Covid-19 Genome Consortium et al
EPI_ISL_669308	Denmark/DCGC-9981/2020	2020-11-09	Europe	Denmark	Department of Virus and Microbiological Special Diagnostics, Statens Serum Institut, Copenhagen, Denmark	Albertsen Lab, Department of Chemistry and Bioscience, Aalborg University, Denmark	Danish Covid-19 Genome Consortium et al
EPI_ISL_2297757	Denmark/DCGC-99812/2021	2021-05-10	Europe	Denmark	Department of Virus and Microbiological Special Diagnostics, Statens Serum Institut, Copenhagen, Denmark	Aalborg University	Danish Covid-19 Genome Consortium et al
EPI_ISL_2297758	Denmark/DCGC-99813/2021	2021-05-10	Europe	Denmark	Department of Virus and Microbiological Special Diagnostics, Statens Serum Institut, Copenhagen, Denmark	Aalborg University	Danish Covid-19 Genome Consortium et al
EPI_ISL_2297759	Denmark/DCGC-99814/2021	2021-05-17	Europe	Denmark	Department of Virus and Microbiological Special Diagnostics, Statens Serum Institut, Copenhagen, Denmark	Aalborg University	Danish Covid-19 Genome Consortium et al
EPI_ISL_2297760	Denmark/DCGC-99815/2021	2021-05-17	Europe	Denmark	Department of Virus and Microbiological Special Diagnostics, Statens Serum Institut, Copenhagen, Denmark	Aalborg University	Danish Covid-19 Genome Consortium et al
EPI_ISL_2297761	Denmark/DCGC-99816/2021	2021-05-17	Europe	Denmark	Department of Virus and Microbiological Special Diagnostics, Statens Serum Institut, Copenhagen, Denmark	Aalborg University	Danish Covid-19 Genome Consortium et al
EPI_ISL_2297762	Denmark/DCGC-99817/2021	2021-05-10	Europe	Denmark	Department of Virus and Microbiological Special Diagnostics, Statens Serum Institut, Copenhagen, Denmark	Aalborg University	Danish Covid-19 Genome Consortium et al
EPI_ISL_2297763	Denmark/DCGC-99819/2021	2021-05-10	Europe	Denmark	Department of Virus and Microbiological Special Diagnostics, Statens Serum Institut, Copenhagen, Denmark	Aalborg University	Danish Covid-19 Genome Consortium et al
EPI_ISL_669309	Denmark/DCGC-9982/2020	2020-11-09	Europe	Denmark	Department of Virus and Microbiological Special Diagnostics, Statens Serum Institut, Copenhagen, Denmark	Albertsen Lab, Department of Chemistry and Bioscience, Aalborg University, Denmark	Danish Covid-19 Genome Consortium et al
EPI_ISL_2297764	Denmark/DCGC-99820/2021	2021-05-17	Europe	Denmark	Department of Virus and Microbiological Special Diagnostics, Statens Serum Institut, Copenhagen, Denmark	Aalborg University	Danish Covid-19 Genome Consortium et al
EPI_ISL_2297765	Denmark/DCGC-99821/2021	2021-05-17	Europe	Denmark	Department of Virus and Microbiological Special Diagnostics, Statens Serum Institut, Copenhagen, Denmark	Aalborg University	Danish Covid-19 Genome Consortium et al
EPI_ISL_2297766	Denmark/DCGC-99822/2021	2021-05-03	Europe	Denmark	Department of Virus and Microbiological Special Diagnostics, Statens Serum Institut, Copenhagen, Denmark	Aalborg University	Danish Covid-19 Genome Consortium et al
EPI_ISL_2297767	Denmark/DCGC-99823/2021	2021-05-10	Europe	Denmark	Department of Virus and Microbiological Special Diagnostics, Statens Serum Institut, Copenhagen, Denmark	Aalborg University	Danish Covid-19 Genome Consortium et al
EPI_ISL_2297768	Denmark/DCGC-99824/2021	2021-05-10	Europe	Denmark	Department of Virus and Microbiological Special Diagnostics, Statens Serum Institut, Copenhagen, Denmark	Aalborg University	Danish Covid-19 Genome Consortium et al
EPI_ISL_2297769	Denmark/DCGC-99825/2021	2021-05-17	Europe	Denmark	Department of Virus and Microbiological Special Diagnostics, Statens Serum Institut, Copenhagen, Denmark	Aalborg University	Danish Covid-19 Genome Consortium et al
EPI_ISL_2297770	Denmark/DCGC-99827/2021	2021-05-17	Europe	Denmark	Department of Virus and Microbiological Special Diagnostics, Statens Serum Institut, Copenhagen, Denmark	Aalborg University	Danish Covid-19 Genome Consortium et al
EPI_ISL_2297771	Denmark/DCGC-99828/2021	2021-05-10	Europe	Denmark	Department of Virus and Microbiological Special Diagnostics, Statens Serum Institut, Copenhagen, Denmark	Aalborg University	Danish Covid-19 Genome Consortium et al
EPI_ISL_669310	Denmark/DCGC-9983/2020	2020-11-09	Europe	Denmark	Department of Virus and Microbiological Special Diagnostics, Statens Serum Institut, Copenhagen, Denmark	Albertsen Lab, Department of Chemistry and Bioscience, Aalborg University, Denmark	Danish Covid-19 Genome Consortium et al
EPI_ISL_2297773	Denmark/DCGC-99831/2021	2021-05-10	Europe	Denmark	Department of Virus and Microbiological Special Diagnostics, Statens Serum Institut, Copenhagen, Denmark	Aalborg University	Danish Covid-19 Genome Consortium et al
EPI_ISL_2297774	Denmark/DCGC-99835/2021	2021-05-17	Europe	Denmark	Department of Virus and Microbiological Special Diagnostics, Statens Serum Institut, Copenhagen, Denmark	Aalborg University	Danish Covid-19 Genome Consortium et al
EPI_ISL_2297776	Denmark/DCGC-99837/2021	2021-05-10	Europe	Denmark	Department of Virus and Microbiological Special Diagnostics, Statens Serum Institut, Copenhagen, Denmark	Aalborg University	Danish Covid-19 Genome Consortium et al
EPI_ISL_2297777	Denmark/DCGC-99838/2021	2021-05-17	Europe	Denmark	Department of Virus and Microbiological Special Diagnostics, Statens Serum Institut, Copenhagen, Denmark	Aalborg University	Danish Covid-19 Genome Consortium et al
EPI_ISL_668699	Denmark/DCGC-9984/2020	2020-11-09	Europe	Denmark	Department of Virus and Microbiological Special Diagnostics, Statens Serum Institut, Copenhagen, Denmark	Albertsen Lab, Department of Chemistry and Bioscience, Aalborg University, Denmark	Danish Covid-19 Genome Consortium et al
EPI_ISL_2297779	Denmark/DCGC-99840/2021	2021-05-10	Europe	Denmark	Department of Virus and Microbiological Special Diagnostics, Statens Serum Institut, Copenhagen, Denmark	Aalborg University	Danish Covid-19 Genome Consortium et al
EPI_ISL_2297780	Denmark/DCGC-99841/2021	2021-05-17	Europe	Denmark	Department of Virus and Microbiological Special Diagnostics, Statens Serum Institut, Copenhagen, Denmark	Aalborg University	Danish Covid-19 Genome Consortium et al
EPI_ISL_2297781	Denmark/DCGC-99842/2021	2021-05-17	Europe	Denmark	Department of Virus and Microbiological Special Diagnostics, Statens Serum Institut, Copenhagen, Denmark	Aalborg University	Danish Covid-19 Genome Consortium et al
EPI_ISL_2297782	Denmark/DCGC-99843/2021	2021-05-17	Europe	Denmark	Department of Virus and Microbiological Special Diagnostics, Statens Serum Institut, Copenhagen, Denmark	Aalborg University	Danish Covid-19 Genome Consortium et al
EPI_ISL_2297783	Denmark/DCGC-99844/2021	2021-05-17	Europe	Denmark	Department of Virus and Microbiological Special Diagnostics, Statens Serum Institut, Copenhagen, Denmark	Aalborg University	Danish Covid-19 Genome Consortium et al
EPI_ISL_2297784	Denmark/DCGC-99845/2021	2021-05-10	Europe	Denmark	Department of Virus and Microbiological Special Diagnostics, Statens Serum Institut, Copenhagen, Denmark	Aalborg University	Danish Covid-19 Genome Consortium et al
EPI_ISL_2297785	Denmark/DCGC-99846/2021	2021-05-17	Europe	Denmark	Department of Virus and Microbiological Special Diagnostics, Statens Serum Institut, Copenhagen, Denmark	Aalborg University	Danish Covid-19 Genome Consortium et al
EPI_ISL_2297786	Denmark/DCGC-99849/2021	2021-05-17	Europe	Denmark	Department of Virus and Microbiological Special Diagnostics, Statens Serum Institut, Copenhagen, Denmark	Aalborg University	Danish Covid-19 Genome Consortium et al
EPI_ISL_668662	Denmark/DCGC-9985/2020	2020-11-09	Europe	Denmark	Department of Virus and Microbiological Special Diagnostics, Statens Serum Institut, Copenhagen, Denmark	Albertsen Lab, Department of Chemistry and Bioscience, Aalborg University, Denmark	Danish Covid-19 Genome Consortium et al
EPI_ISL_2297787	Denmark/DCGC-99850/2021	2021-05-10	Europe	Denmark	Department of Virus and Microbiological Special Diagnostics, Statens Serum Institut, Copenhagen, Denmark	Aalborg University	Danish Covid-19 Genome Consortium et al
EPI_ISL_2297788	Denmark/DCGC-99851/2021	2021-05-17	Europe	Denmark	Department of Virus and Microbiological Special Diagnostics, Statens Serum Institut, Copenhagen, Denmark	Aalborg University	Danish Covid-19 Genome Consortium et al
EPI_ISL_2297789	Denmark/DCGC-99852/2021	2021-05-17	Europe	Denmark	Department of Virus and Microbiological Special Diagnostics, Statens Serum Institut, Copenhagen, Denmark	Aalborg University	Danish Covid-19 Genome Consortium et al
EPI_ISL_2297790	Denmark/DCGC-99853/2021	2021-05-10	Europe	Denmark	Department of Virus and Microbiological Special Diagnostics, Statens Serum Institut, Copenhagen, Denmark	Aalborg University	Danish Covid-19 Genome Consortium et al
EPI_ISL_2297791	Denmark/DCGC-99854/2021	2021-05-17	Europe	Denmark	Department of Virus and Microbiological Special Diagnostics, Statens Serum Institut, Copenhagen, Denmark	Aalborg University	Danish Covid-19 Genome Consortium et al
EPI_ISL_2297792	Denmark/DCGC-99855/2021	2021-05-17	Europe	Denmark	Department of Virus and Microbiological Special Diagnostics, Statens Serum Institut, Copenhagen, Denmark	Aalborg University	Danish Covid-19 Genome Consortium et al
EPI_ISL_2297794	Denmark/DCGC-99858/2021	2021-05-17	Europe	Denmark	Department of Virus and Microbiological Special Diagnostics, Statens Serum Institut, Copenhagen, Denmark	Aalborg University	Danish Covid-19 Genome Consortium et al
EPI_ISL_2297795	Denmark/DCGC-99859/2021	2021-05-17	Europe	Denmark	Department of Virus and Microbiological Special Diagnostics, Statens Serum Institut, Copenhagen, Denmark	Aalborg University	Danish Covid-19 Genome Consortium et al
EPI_ISL_669311	Denmark/DCGC-9986/2020	2020-11-09	Europe	Denmark	Department of Virus and Microbiological Special Diagnostics, Statens Serum Institut, Copenhagen, Denmark	Albertsen Lab, Department of Chemistry and Bioscience, Aalborg University, Denmark	Danish Covid-19 Genome Consortium et al
EPI_ISL_2297796	Denmark/DCGC-99861/2021	2021-05-10	Europe	Denmark	Department of Virus and Microbiological Special Diagnostics, Statens Serum Institut, Copenhagen, Denmark	Aalborg University	Danish Covid-19 Genome Consortium et al
EPI_ISL_2297798	Denmark/DCGC-99863/2021	2021-05-17	Europe	Denmark	Department of Virus and Microbiological Special Diagnostics, Statens Serum Institut, Copenhagen, Denmark	Aalborg University	Danish Covid-19 Genome Consortium et al
EPI_ISL_2297799	Denmark/DCGC-99864/2021	2021-05-17	Europe	Denmark	Department of Virus and Microbiological Special Diagnostics, Statens Serum Institut, Copenhagen, Denmark	Aalborg University	Danish Covid-19 Genome Consortium et al
EPI_ISL_2297802	Denmark/DCGC-99867/2021	2021-05-17	Europe	Denmark	Department of Virus and Microbiological Special Diagnostics, Statens Serum Institut, Copenhagen, Denmark	Aalborg University	Danish Covid-19 Genome Consortium et al
EPI_ISL_2297803	Denmark/DCGC-99869/2021	2021-05-17	Europe	Denmark	Department of Virus and Microbiological Special Diagnostics, Statens Serum Institut, Copenhagen, Denmark	Aalborg University	Danish Covid-19 Genome Consortium et al
EPI_ISL_669312	Denmark/DCGC-9987/2020	2020-11-09	Europe	Denmark	Department of Virus and Microbiological Special Diagnostics, Statens Serum Institut, Copenhagen, Denmark	Albertsen Lab, Department of Chemistry and Bioscience, Aalborg University, Denmark	Danish Covid-19 Genome Consortium et al
EPI_ISL_2297804	Denmark/DCGC-99870/2021	2021-05-17	Europe	Denmark	Department of Virus and Microbiological Special Diagnostics, Statens Serum Institut, Copenhagen, Denmark	Aalborg University	Danish Covid-19 Genome Consortium et al
EPI_ISL_2297805	Denmark/DCGC-99871/2021	2021-05-10	Europe	Denmark	Department of Virus and Microbiological Special Diagnostics, Statens Serum Institut, Copenhagen, Denmark	Aalborg University	Danish Covid-19 Genome Consortium et al
EPI_ISL_2297806	Denmark/DCGC-99875/2021	2021-05-17	Europe	Denmark	Department of Virus and Microbiological Special Diagnostics, Statens Serum Institut, Copenhagen, Denmark	Aalborg University	Danish Covid-19 Genome Consortium et al
EPI_ISL_2297807	Denmark/DCGC-99877/2021	2021-05-17	Europe	Denmark	Department of Virus and Microbiological Special Diagnostics, Statens Serum Institut, Copenhagen, Denmark	Aalborg University	Danish Covid-19 Genome Consortium et al
EPI_ISL_668817	Denmark/DCGC-9988/2020	2020-11-09	Europe	Denmark	Department of Virus and Microbiological Special Diagnostics, Statens Serum Institut, Copenhagen, Denmark	Albertsen Lab, Department of Chemistry and Bioscience, Aalborg University, Denmark	Danish Covid-19 Genome Consortium et al
EPI_ISL_2297809	Denmark/DCGC-99880/2021	2021-05-17	Europe	Denmark	Department of Virus and Microbiological Special Diagnostics, Statens Serum Institut, Copenhagen, Denmark	Aalborg University	Danish Covid-19 Genome Consortium et al
EPI_ISL_2297810	Denmark/DCGC-99882/2021	2021-05-17	Europe	Denmark	Department of Virus and Microbiological Special Diagnostics, Statens Serum Institut, Copenhagen, Denmark	Aalborg University	Danish Covid-19 Genome Consortium et al
EPI_ISL_2297811	Denmark/DCGC-99883/2021	2021-05-03	Europe	Denmark	Department of Virus and Microbiological Special Diagnostics, Statens Serum Institut, Copenhagen, Denmark	Aalborg University	Danish Covid-19 Genome Consortium et al
EPI_ISL_2297812	Denmark/DCGC-99884/2021	2021-05-17	Europe	Denmark	Department of Virus and Microbiological Special Diagnostics, Statens Serum Institut, Copenhagen, Denmark	Aalborg University	Danish Covid-19 Genome Consortium et al
EPI_ISL_2297813	Denmark/DCGC-99885/2021	2021-05-17	Europe	Denmark	Department of Virus and Microbiological Special Diagnostics, Statens Serum Institut, Copenhagen, Denmark	Aalborg University	Danish Covid-19 Genome Consortium et al
EPI_ISL_2297814	Denmark/DCGC-99886/2021	2021-05-17	Europe	Denmark	Department of Virus and Microbiological Special Diagnostics, Statens Serum Institut, Copenhagen, Denmark	Aalborg University	Danish Covid-19 Genome Consortium et al
EPI_ISL_2297815	Denmark/DCGC-99887/2021	2021-05-10	Europe	Denmark	Department of Virus and Microbiological Special Diagnostics, Statens Serum Institut, Copenhagen, Denmark	Aalborg University	Danish Covid-19 Genome Consortium et al
EPI_ISL_2297816	Denmark/DCGC-99888/2021	2021-05-10	Europe	Denmark	Department of Virus and Microbiological Special Diagnostics, Statens Serum Institut, Copenhagen, Denmark	Aalborg University	Danish Covid-19 Genome Consortium et al
EPI_ISL_669313	Denmark/DCGC-9989/2020	2020-11-09	Europe	Denmark	Department of Virus and Microbiological Special Diagnostics, Statens Serum Institut, Copenhagen, Denmark	Albertsen Lab, Department of Chemistry and Bioscience, Aalborg University, Denmark	Danish Covid-19 Genome Consortium et al
EPI_ISL_2297817	Denmark/DCGC-99890/2021	2021-05-10	Europe	Denmark	Department of Virus and Microbiological Special Diagnostics, Statens Serum Institut, Copenhagen, Denmark	Aalborg University	Danish Covid-19 Genome Consortium et al
EPI_ISL_2297818	Denmark/DCGC-99891/2021	2021-05-17	Europe	Denmark	Department of Virus and Microbiological Special Diagnostics, Statens Serum Institut, Copenhagen, Denmark	Aalborg University	Danish Covid-19 Genome Consortium et al
EPI_ISL_2297820	Denmark/DCGC-99894/2021	2021-05-17	Europe	Denmark	Department of Virus and Microbiological Special Diagnostics, Statens Serum Institut, Copenhagen, Denmark	Aalborg University	Danish Covid-19 Genome Consortium et al
EPI_ISL_2297822	Denmark/DCGC-99898/2021	2021-05-17	Europe	Denmark	Department of Virus and Microbiological Special Diagnostics, Statens Serum Institut, Copenhagen, Denmark	Aalborg University	Danish Covid-19 Genome Consortium et al
EPI_ISL_614804	Denmark/DCGC-999/2020	2020-05-11	Europe	Denmark	Department of Virus and Microbiological Special Diagnostics, Statens Serum Institut, Denmark	Albertsen lab, Department of Chemistry and Bioscience, Aalborg University, Denmark	Danish Covid-19 Genome Consortia et al
EPI_ISL_669314	Denmark/DCGC-9990/2020	2020-11-09	Europe	Denmark	Department of Virus and Microbiological Special Diagnostics, Statens Serum Institut, Copenhagen, Denmark	Albertsen Lab, Department of Chemistry and Bioscience, Aalborg University, Denmark	Danish Covid-19 Genome Consortium et al
EPI_ISL_2297823	Denmark/DCGC-99900/2021	2021-05-17	Europe	Denmark	Department of Virus and Microbiological Special Diagnostics, Statens Serum Institut, Copenhagen, Denmark	Aalborg University	Danish Covid-19 Genome Consortium et al
EPI_ISL_2297824	Denmark/DCGC-99902/2021	2021-05-17	Europe	Denmark	Department of Virus and Microbiological Special Diagnostics, Statens Serum Institut, Copenhagen, Denmark	Aalborg University	Danish Covid-19 Genome Consortium et al
EPI_ISL_2297825	Denmark/DCGC-99903/2021	2021-05-10	Europe	Denmark	Department of Virus and Microbiological Special Diagnostics, Statens Serum Institut, Copenhagen, Denmark	Aalborg University	Danish Covid-19 Genome Consortium et al
EPI_ISL_2297826	Denmark/DCGC-99905/2021	2021-05-17	Europe	Denmark	Department of Virus and Microbiological Special Diagnostics, Statens Serum Institut, Copenhagen, Denmark	Aalborg University	Danish Covid-19 Genome Consortium et al
EPI_ISL_2297827	Denmark/DCGC-99906/2021	2021-05-17	Europe	Denmark	Department of Virus and Microbiological Special Diagnostics, Statens Serum Institut, Copenhagen, Denmark	Aalborg University	Danish Covid-19 Genome Consortium et al
EPI_ISL_2297828	Denmark/DCGC-99907/2021	2021-05-10	Europe	Denmark	Department of Virus and Microbiological Special Diagnostics, Statens Serum Institut, Copenhagen, Denmark	Aalborg University	Danish Covid-19 Genome Consortium et al
EPI_ISL_2297829	Denmark/DCGC-99908/2021	2021-05-17	Europe	Denmark	Department of Virus and Microbiological Special Diagnostics, Statens Serum Institut, Copenhagen, Denmark	Aalborg University	Danish Covid-19 Genome Consortium et al
EPI_ISL_2297830	Denmark/DCGC-99909/2021	2021-05-10	Europe	Denmark	Department of Virus and Microbiological Special Diagnostics, Statens Serum Institut, Copenhagen, Denmark	Aalborg University	Danish Covid-19 Genome Consortium et al
EPI_ISL_669315	Denmark/DCGC-9991/2020	2020-11-09	Europe	Denmark	Department of Virus and Microbiological Special Diagnostics, Statens Serum Institut, Copenhagen, Denmark	Albertsen Lab, Department of Chemistry and Bioscience, Aalborg University, Denmark	Danish Covid-19 Genome Consortium et al
EPI_ISL_2297831	Denmark/DCGC-99911/2021	2021-05-17	Europe	Denmark	Department of Virus and Microbiological Special Diagnostics, Statens Serum Institut, Copenhagen, Denmark	Aalborg University	Danish Covid-19 Genome Consortium et al
EPI_ISL_2297832	Denmark/DCGC-99912/2021	2021-05-10	Europe	Denmark	Department of Virus and Microbiological Special Diagnostics, Statens Serum Institut, Copenhagen, Denmark	Aalborg University	Danish Covid-19 Genome Consortium et al
EPI_ISL_2297833	Denmark/DCGC-99913/2021	2021-05-17	Europe	Denmark	Department of Virus and Microbiological Special Diagnostics, Statens Serum Institut, Copenhagen, Denmark	Aalborg University	Danish Covid-19 Genome Consortium et al
EPI_ISL_2297834	Denmark/DCGC-99914/2021	2021-05-10	Europe	Denmark	Department of Virus and Microbiological Special Diagnostics, Statens Serum Institut, Copenhagen, Denmark	Aalborg University	Danish Covid-19 Genome Consortium et al
EPI_ISL_2297835	Denmark/DCGC-99915/2021	2021-05-10	Europe	Denmark	Department of Virus and Microbiological Special Diagnostics, Statens Serum Institut, Copenhagen, Denmark	Aalborg University	Danish Covid-19 Genome Consortium et al
EPI_ISL_2297836	Denmark/DCGC-99918/2021	2021-05-17	Europe	Denmark	Department of Virus and Microbiological Special Diagnostics, Statens Serum Institut, Copenhagen, Denmark	Aalborg University	Danish Covid-19 Genome Consortium et al
EPI_ISL_669316	Denmark/DCGC-9992/2020	2020-11-09	Europe	Denmark	Department of Virus and Microbiological Special Diagnostics, Statens Serum Institut, Copenhagen, Denmark	Albertsen Lab, Department of Chemistry and Bioscience, Aalborg University, Denmark	Danish Covid-19 Genome Consortium et al
EPI_ISL_2297837	Denmark/DCGC-99920/2021	2021-05-17	Europe	Denmark	Department of Virus and Microbiological Special Diagnostics, Statens Serum Institut, Copenhagen, Denmark	Aalborg University	Danish Covid-19 Genome Consortium et al
EPI_ISL_2297838	Denmark/DCGC-99921/2021	2021-05-10	Europe	Denmark	Department of Virus and Microbiological Special Diagnostics, Statens Serum Institut, Copenhagen, Denmark	Aalborg University	Danish Covid-19 Genome Consortium et al
EPI_ISL_2297839	Denmark/DCGC-99922/2021	2021-05-17	Europe	Denmark	Department of Virus and Microbiological Special Diagnostics, Statens Serum Institut, Copenhagen, Denmark	Aalborg University	Danish Covid-19 Genome Consortium et al
EPI_ISL_2297840	Denmark/DCGC-99923/2021	2021-05-10	Europe	Denmark	Department of Virus and Microbiological Special Diagnostics, Statens Serum Institut, Copenhagen, Denmark	Aalborg University	Danish Covid-19 Genome Consortium et al
EPI_ISL_2297841	Denmark/DCGC-99924/2021	2021-05-17	Europe	Denmark	Department of Virus and Microbiological Special Diagnostics, Statens Serum Institut, Copenhagen, Denmark	Aalborg University	Danish Covid-19 Genome Consortium et al
EPI_ISL_2297842	Denmark/DCGC-99926/2021	2021-05-10	Europe	Denmark	Department of Virus and Microbiological Special Diagnostics, Statens Serum Institut, Copenhagen, Denmark	Aalborg University	Danish Covid-19 Genome Consortium et al
EPI_ISL_2297844	Denmark/DCGC-99928/2021	2021-05-17	Europe	Denmark	Department of Virus and Microbiological Special Diagnostics, Statens Serum Institut, Copenhagen, Denmark	Aalborg University	Danish Covid-19 Genome Consortium et al
EPI_ISL_2297845	Denmark/DCGC-99929/2021	2021-05-17	Europe	Denmark	Department of Virus and Microbiological Special Diagnostics, Statens Serum Institut, Copenhagen, Denmark	Aalborg University	Danish Covid-19 Genome Consortium et al
EPI_ISL_669317	Denmark/DCGC-9993/2020	2020-11-09	Europe	Denmark	Department of Virus and Microbiological Special Diagnostics, Statens Serum Institut, Copenhagen, Denmark	Albertsen Lab, Department of Chemistry and Bioscience, Aalborg University, Denmark	Danish Covid-19 Genome Consortium et al
EPI_ISL_2297847	Denmark/DCGC-99931/2021	2021-05-17	Europe	Denmark	Department of Virus and Microbiological Special Diagnostics, Statens Serum Institut, Copenhagen, Denmark	Aalborg University	Danish Covid-19 Genome Consortium et al
EPI_ISL_2297849	Denmark/DCGC-99933/2021	2021-05-10	Europe	Denmark	Department of Virus and Microbiological Special Diagnostics, Statens Serum Institut, Copenhagen, Denmark	Aalborg University	Danish Covid-19 Genome Consortium et al
EPI_ISL_2297850	Denmark/DCGC-99935/2021	2021-05-10	Europe	Denmark	Department of Virus and Microbiological Special Diagnostics, Statens Serum Institut, Copenhagen, Denmark	Aalborg University	Danish Covid-19 Genome Consortium et al
EPI_ISL_2297851	Denmark/DCGC-99938/2021	2021-05-17	Europe	Denmark	Department of Virus and Microbiological Special Diagnostics, Statens Serum Institut, Copenhagen, Denmark	Aalborg University	Danish Covid-19 Genome Consortium et al
EPI_ISL_2297852	Denmark/DCGC-99939/2021	2021-05-10	Europe	Denmark	Department of Virus and Microbiological Special Diagnostics, Statens Serum Institut, Copenhagen, Denmark	Aalborg University	Danish Covid-19 Genome Consortium et al
EPI_ISL_669318	Denmark/DCGC-9994/2020	2020-11-09	Europe	Denmark	Department of Virus and Microbiological Special Diagnostics, Statens Serum Institut, Copenhagen, Denmark	Albertsen Lab, Department of Chemistry and Bioscience, Aalborg University, Denmark	Danish Covid-19 Genome Consortium et al
EPI_ISL_2297853	Denmark/DCGC-99940/2021	2021-05-17	Europe	Denmark	Department of Virus and Microbiological Special Diagnostics, Statens Serum Institut, Copenhagen, Denmark	Aalborg University	Danish Covid-19 Genome Consortium et al
EPI_ISL_2297854	Denmark/DCGC-99941/2021	2021-05-17	Europe	Denmark	Department of Virus and Microbiological Special Diagnostics, Statens Serum Institut, Copenhagen, Denmark	Aalborg University	Danish Covid-19 Genome Consortium et al
EPI_ISL_2297855	Denmark/DCGC-99942/2021	2021-05-17	Europe	Denmark	Department of Virus and Microbiological Special Diagnostics, Statens Serum Institut, Copenhagen, Denmark	Aalborg University	Danish Covid-19 Genome Consortium et al
EPI_ISL_2297856	Denmark/DCGC-99944/2021	2021-05-17	Europe	Denmark	Department of Virus and Microbiological Special Diagnostics, Statens Serum Institut, Copenhagen, Denmark	Aalborg University	Danish Covid-19 Genome Consortium et al
EPI_ISL_2297858	Denmark/DCGC-99946/2021	2021-05-10	Europe	Denmark	Department of Virus and Microbiological Special Diagnostics, Statens Serum Institut, Copenhagen, Denmark	Aalborg University	Danish Covid-19 Genome Consortium et al
EPI_ISL_2297859	Denmark/DCGC-99947/2021	2021-05-10	Europe	Denmark	Department of Virus and Microbiological Special Diagnostics, Statens Serum Institut, Copenhagen, Denmark	Aalborg University	Danish Covid-19 Genome Consortium et al
EPI_ISL_2297860	Denmark/DCGC-99948/2021	2021-05-10	Europe	Denmark	Department of Virus and Microbiological Special Diagnostics, Statens Serum Institut, Copenhagen, Denmark	Aalborg University	Danish Covid-19 Genome Consortium et al
EPI_ISL_2297861	Denmark/DCGC-99949/2021	2021-05-17	Europe	Denmark	Department of Virus and Microbiological Special Diagnostics, Statens Serum Institut, Copenhagen, Denmark	Aalborg University	Danish Covid-19 Genome Consortium et al
EPI_ISL_669319	Denmark/DCGC-9995/2020	2020-11-09	Europe	Denmark	Department of Virus and Microbiological Special Diagnostics, Statens Serum Institut, Copenhagen, Denmark	Albertsen Lab, Department of Chemistry and Bioscience, Aalborg University, Denmark	Danish Covid-19 Genome Consortium et al
EPI_ISL_2297862	Denmark/DCGC-99950/2021	2021-05-10	Europe	Denmark	Department of Virus and Microbiological Special Diagnostics, Statens Serum Institut, Copenhagen, Denmark	Aalborg University	Danish Covid-19 Genome Consortium et al
EPI_ISL_2297864	Denmark/DCGC-99953/2021	2021-05-10	Europe	Denmark	Department of Virus and Microbiological Special Diagnostics, Statens Serum Institut, Copenhagen, Denmark	Aalborg University	Danish Covid-19 Genome Consortium et al
EPI_ISL_2297867	Denmark/DCGC-99958/2021	2021-05-17	Europe	Denmark	Department of Virus and Microbiological Special Diagnostics, Statens Serum Institut, Copenhagen, Denmark	Aalborg University	Danish Covid-19 Genome Consortium et al
EPI_ISL_2297868	Denmark/DCGC-99959/2021	2021-05-17	Europe	Denmark	Department of Virus and Microbiological Special Diagnostics, Statens Serum Institut, Copenhagen, Denmark	Aalborg University	Danish Covid-19 Genome Consortium et al
EPI_ISL_669320	Denmark/DCGC-9996/2020	2020-11-09	Europe	Denmark	Department of Virus and Microbiological Special Diagnostics, Statens Serum Institut, Copenhagen, Denmark	Albertsen Lab, Department of Chemistry and Bioscience, Aalborg University, Denmark	Danish Covid-19 Genome Consortium et al
EPI_ISL_2297869	Denmark/DCGC-99960/2021	2021-05-10	Europe	Denmark	Department of Virus and Microbiological Special Diagnostics, Statens Serum Institut, Copenhagen, Denmark	Aalborg University	Danish Covid-19 Genome Consortium et al
EPI_ISL_2297870	Denmark/DCGC-99961/2021	2021-05-17	Europe	Denmark	Department of Virus and Microbiological Special Diagnostics, Statens Serum Institut, Copenhagen, Denmark	Aalborg University	Danish Covid-19 Genome Consortium et al
EPI_ISL_2297872	Denmark/DCGC-99965/2021	2021-05-17	Europe	Denmark	Department of Virus and Microbiological Special Diagnostics, Statens Serum Institut, Copenhagen, Denmark	Aalborg University	Danish Covid-19 Genome Consortium et al
EPI_ISL_2297873	Denmark/DCGC-99966/2021	2021-05-17	Europe	Denmark	Department of Virus and Microbiological Special Diagnostics, Statens Serum Institut, Copenhagen, Denmark	Aalborg University	Danish Covid-19 Genome Consortium et al
EPI_ISL_2297874	Denmark/DCGC-99967/2021	2021-05-17	Europe	Denmark	Department of Virus and Microbiological Special Diagnostics, Statens Serum Institut, Copenhagen, Denmark	Aalborg University	Danish Covid-19 Genome Consortium et al
EPI_ISL_2297875	Denmark/DCGC-99969/2021	2021-05-17	Europe	Denmark	Department of Virus and Microbiological Special Diagnostics, Statens Serum Institut, Copenhagen, Denmark	Aalborg University	Danish Covid-19 Genome Consortium et al
EPI_ISL_2297876	Denmark/DCGC-99970/2021	2021-05-17	Europe	Denmark	Department of Virus and Microbiological Special Diagnostics, Statens Serum Institut, Copenhagen, Denmark	Aalborg University	Danish Covid-19 Genome Consortium et al
EPI_ISL_2297877	Denmark/DCGC-99971/2021	2021-05-17	Europe	Denmark	Department of Virus and Microbiological Special Diagnostics, Statens Serum Institut, Copenhagen, Denmark	Aalborg University	Danish Covid-19 Genome Consortium et al
EPI_ISL_2297878	Denmark/DCGC-99972/2021	2021-05-10	Europe	Denmark	Department of Virus and Microbiological Special Diagnostics, Statens Serum Institut, Copenhagen, Denmark	Aalborg University	Danish Covid-19 Genome Consortium et al
EPI_ISL_2297879	Denmark/DCGC-99973/2021	2021-05-10	Europe	Denmark	Department of Virus and Microbiological Special Diagnostics, Statens Serum Institut, Copenhagen, Denmark	Aalborg University	Danish Covid-19 Genome Consortium et al
EPI_ISL_2297880	Denmark/DCGC-99974/2021	2021-05-17	Europe	Denmark	Department of Virus and Microbiological Special Diagnostics, Statens Serum Institut, Copenhagen, Denmark	Aalborg University	Danish Covid-19 Genome Consortium et al
EPI_ISL_2297881	Denmark/DCGC-99975/2021	2021-05-17	Europe	Denmark	Department of Virus and Microbiological Special Diagnostics, Statens Serum Institut, Copenhagen, Denmark	Aalborg University	Danish Covid-19 Genome Consortium et al
EPI_ISL_2297882	Denmark/DCGC-99977/2021	2021-05-10	Europe	Denmark	Department of Virus and Microbiological Special Diagnostics, Statens Serum Institut, Copenhagen, Denmark	Aalborg University	Danish Covid-19 Genome Consortium et al
EPI_ISL_669321	Denmark/DCGC-9998/2020	2020-11-09	Europe	Denmark	Department of Virus and Microbiological Special Diagnostics, Statens Serum Institut, Copenhagen, Denmark	Albertsen Lab, Department of Chemistry and Bioscience, Aalborg University, Denmark	Danish Covid-19 Genome Consortium et al
EPI_ISL_2297883	Denmark/DCGC-99980/2021	2021-05-10	Europe	Denmark	Department of Virus and Microbiological Special Diagnostics, Statens Serum Institut, Copenhagen, Denmark	Aalborg University	Danish Covid-19 Genome Consortium et al
EPI_ISL_2297884	Denmark/DCGC-99983/2021	2021-05-10	Europe	Denmark	Department of Virus and Microbiological Special Diagnostics, Statens Serum Institut, Copenhagen, Denmark	Aalborg University	Danish Covid-19 Genome Consortium et al
EPI_ISL_2297885	Denmark/DCGC-99985/2021	2021-05-10	Europe	Denmark	Department of Virus and Microbiological Special Diagnostics, Statens Serum Institut, Copenhagen, Denmark	Aalborg University	Danish Covid-19 Genome Consortium et al
EPI_ISL_2297886	Denmark/DCGC-99989/2021	2021-05-17	Europe	Denmark	Department of Virus and Microbiological Special Diagnostics, Statens Serum Institut, Copenhagen, Denmark	Aalborg University	Danish Covid-19 Genome Consortium et al
EPI_ISL_669322	Denmark/DCGC-9999/2020	2020-11-09	Europe	Denmark	Department of Virus and Microbiological Special Diagnostics, Statens Serum Institut, Copenhagen, Denmark	Albertsen Lab, Department of Chemistry and Bioscience, Aalborg University, Denmark	Danish Covid-19 Genome Consortium et al
EPI_ISL_2297888	Denmark/DCGC-99991/2021	2021-05-10	Europe	Denmark	Department of Virus and Microbiological Special Diagnostics, Statens Serum Institut, Copenhagen, Denmark	Aalborg University	Danish Covid-19 Genome Consortium et al
EPI_ISL_2297889	Denmark/DCGC-99992/2021	2021-05-10	Europe	Denmark	Department of Virus and Microbiological Special Diagnostics, Statens Serum Institut, Copenhagen, Denmark	Aalborg University	Danish Covid-19 Genome Consortium et al
EPI_ISL_2297890	Denmark/DCGC-99993/2021	2021-05-17	Europe	Denmark	Department of Virus and Microbiological Special Diagnostics, Statens Serum Institut, Copenhagen, Denmark	Aalborg University	Danish Covid-19 Genome Consortium et al
EPI_ISL_2297891	Denmark/DCGC-99995/2021	2021-05-10	Europe	Denmark	Department of Virus and Microbiological Special Diagnostics, Statens Serum Institut, Copenhagen, Denmark	Aalborg University	Danish Covid-19 Genome Consortium et al
EPI_ISL_2297892	Denmark/DCGC-99997/2021	2021-05-17	Europe	Denmark	Department of Virus and Microbiological Special Diagnostics, Statens Serum Institut, Copenhagen, Denmark	Aalborg University	Danish Covid-19 Genome Consortium et al
EPI_ISL_2297893	Denmark/DCGC-99998/2021	2021-05-10	Europe	Denmark	Department of Virus and Microbiological Special Diagnostics, Statens Serum Institut, Copenhagen, Denmark	Aalborg University	Danish Covid-19 Genome Consortium et al
EPI_ISL_416142	Denmark/SSI-01/2020	2020-02-26	Europe	Denmark	Department of Virus and Microbiological Special diagnostics, Statens Serum Institut, Copenhagen, Denmark.	Statens Serum Institute	Morten Rasmussen et al
EPI_ISL_416143	Denmark/SSI-02/2020	2020-02-28	Europe	Denmark	Department of Virus and Microbiological Special diagnostics, Statens Serum Institut, Copenhagen, Denmark.	ViFU	Morten Rasmussen et al
EPI_ISL_416144	Denmark/SSI-03/2020	2020-03-01	Europe	Denmark	Department of Virus and Microbiological Special diagnostics, Statens Serum Institut, Copenhagen, Denmark.	ViFU	Morten Rasmussen et al
EPI_ISL_416153	Denmark/SSI-04/2020	2020-03-02	Europe	Denmark	Department of Virus and Microbiological Special diagnostics, Statens Serum Institut, Copenhagen, Denmark.	ViFU	Morten Rasmussen et al
EPI_ISL_416140	Denmark/SSI-05/2020	2020-03-02	Europe	Denmark	Department of Virus and Microbiological Special diagnostics, Statens Serum Institut, Copenhagen, Denmark.	Statens Serum Institute	Morten Rasmussen et al
EPI_ISL_416141	Denmark/SSI-09/2020	2020-03-03	Europe	Denmark	Department of Virus and Microbiological Special diagnostics, Statens Serum Institut, Copenhagen, Denmark.	Statens Serum Institute	Morten Rasmussen et al
EPI_ISL_415646	Denmark/SSI-101/2020	2020-03-03	Europe	Denmark	Department of Virus and Microbiological Special diagnostics, Statens Serum Institut, Copenhagen, Denmark.	ViFU	Morten Rasmussen et al
EPI_ISL_415648	Denmark/SSI-104/2020	2020-03-03	Europe	Denmark	Department of Virus and Microbiological Special diagnostics, Statens Serum Institut, Copenhagen, Denmark.	ViFU	Morten Rasmussen et al
EPI_ISL_2820514	Djibouti/CNSS00115-IHU1031243441/2020	2020-05-26	Africa	Djibouti	Laboratoire de Diagnostic, Centre de Soins 1, Caisse Nationale de Sécurité Sociale (CNSS) de Djibouti	IHU Méditerranée Infection	Ikram Omar Osman et al
EPI_ISL_2820756	Djibouti/CNSS00182-IHU1031243454/2020	2020-05-29	Africa	Djibouti	Laboratoire de Diagnostic, Centre de Soins 1, Caisse Nationale de Sécurité Sociale (CNSS) de Djibouti.	IHU Méditerranée Infection.	Ikram Omar Osman et al
EPI_ISL_2820520	Djibouti/CNSS00187-IHU1031243455/2020	2020-05-29	Africa	Djibouti	Laboratoire de Diagnostic, Centre de Soins 1, Caisse Nationale de Sécurité Sociale (CNSS) de Djibouti,	IHU Méditerranée Infection.	Ikram Omar Osman et al
EPI_ISL_2820757	Djibouti/CNSS00206-IHU1031243458/2020	2020-05-31	Africa	Djibouti	Laboratoire de Diagnostic, Centre de Soins 1, Caisse Nationale de Sécurité Sociale (CNSS) de Djibouti.	IHU Méditerranée Infection.	Ikram Omar Osman et al
EPI_ISL_2820547	Djibouti/CNSS00326-IHU1031243462/2020	2020-06-14	Africa	Djibouti	Laboratoire de Diagnostic, Centre de Soins 1, Caisse Nationale de Sécurité Sociale (CNSS) de Djibouti.	IHU Méditerranée Infection.	Ikram Omar Osman et al
EPI_ISL_2820621	Djibouti/CNSS00388-IHU1031243469/2020	2020-07-07	Africa	Djibouti	Laboratoire de Diagnostic, Centre de Soins 1, Caisse Nationale de Sécurité Sociale (CNSS) de Djibouti.	IHU Méditerranée Infection.	Ikram Omar Osman et al
EPI_ISL_2820626	Djibouti/CNSS00390-IHU1031243473/2020	2020-07-07	Africa	Djibouti	Laboratoire de Diagnostic, Centre de Soins 1, Caisse Nationale de Sécurité Sociale (CNSS) de Djibouti.	IHU Méditerranée Infection.	Ikram Omar Osman et al
EPI_ISL_2533830	Djibouti/NAMRU3-19/2021	2021-01-18	Africa	Djibouti	Naval Medical Research Unit No. 3	Naval Medical Research Center Biological Defense Research Directorate	Catherine E. Arnold et al
EPI_ISL_2533831	Djibouti/NAMRU3-79/2021	2021-01-18	Africa	Djibouti	Naval Medical Research Unit No. 3	Naval Medical Research Center Biological Defense Research Directorate	Catherine E. Arnold et al
EPI_ISL_2533832	Djibouti/NAMRU3-80/2021	2021-01-18	Africa	Djibouti	Naval Medical Research Unit No. 3	Naval Medical Research Center Biological Defense Research Directorate	Catherine E. Arnold et al
EPI_ISL_2533833	Djibouti/NAMRU3-B150/2021	2021-04-01	Africa	Djibouti	Naval Medical Research Unit No. 3	Naval Medical Research Center Biological Defense Research Directorate	Catherine E. Arnold et al
EPI_ISL_2533834	Djibouti/NAMRU3-B201/2021	2021-02-09	Africa	Djibouti	Naval Medical Research Unit No. 3	Naval Medical Research Center Biological Defense Research Directorate	Catherine E. Arnold et al
EPI_ISL_2533835	Djibouti/NAMRU3-C663/2021	2021-02-28	Africa	Djibouti	Naval Medical Research Unit No. 3	Naval Medical Research Center Biological Defense Research Directorate	Catherine E. Arnold et al
EPI_ISL_2533836	Djibouti/NAMRU3-C681/2021	2021-02-28	Africa	Djibouti	Naval Medical Research Unit No. 3	Naval Medical Research Center Biological Defense Research Directorate	Catherine E. Arnold et al
EPI_ISL_2533837	Djibouti/NAMRU3-CADJ-26/2021	2021-03-12	Africa	Djibouti	Naval Medical Research Unit No. 3	Naval Medical Research Center Biological Defense Research Directorate	Catherine E. Arnold et al
EPI_ISL_2533838	Djibouti/NAMRU3-CW/2021	2021-03-07	Africa	Djibouti	Naval Medical Research Unit No. 3	Naval Medical Research Center Biological Defense Research Directorate	Catherine E. Arnold et al
EPI_ISL_2533839	Djibouti/NAMRU3-D14/2021	2021-03-02	Africa	Djibouti	Naval Medical Research Unit No. 3	Naval Medical Research Center Biological Defense Research Directorate	Catherine E. Arnold et al
EPI_ISL_2533840	Djibouti/NAMRU3-D189/2021	2021-03-02	Africa	Djibouti	Naval Medical Research Unit No. 3	Naval Medical Research Center Biological Defense Research Directorate	Catherine E. Arnold et al
EPI_ISL_2533841	Djibouti/NAMRU3-D232/2021	2021-03-02	Africa	Djibouti	Naval Medical Research Unit No. 3	Naval Medical Research Center Biological Defense Research Directorate	Catherine E. Arnold et al
EPI_ISL_2533842	Djibouti/NAMRU3-D275/2021	2021-03-02	Africa	Djibouti	Naval Medical Research Unit No. 3	Naval Medical Research Center Biological Defense Research Directorate	Catherine E. Arnold et al
EPI_ISL_2533843	Djibouti/NAMRU3-D276/2021	2021-03-02	Africa	Djibouti	Naval Medical Research Unit No. 3	Naval Medical Research Center Biological Defense Research Directorate	Catherine E. Arnold et al
EPI_ISL_2533844	Djibouti/NAMRU3-D342/2021	2021-03-04	Africa	Djibouti	Naval Medical Research Unit No. 3	Naval Medical Research Center Biological Defense Research Directorate	Catherine E. Arnold et al
EPI_ISL_2533845	Djibouti/NAMRU3-D403/2021	2021-03-06	Africa	Djibouti	Naval Medical Research Unit No. 3	Naval Medical Research Center Biological Defense Research Directorate	Catherine E. Arnold et al
EPI_ISL_2533846	Djibouti/NAMRU3-D441/2021	2021-03-06	Africa	Djibouti	Naval Medical Research Unit No. 3	Naval Medical Research Center Biological Defense Research Directorate	Catherine E. Arnold et al
EPI_ISL_2533847	Djibouti/NAMRU3-D442/2021	2021-03-06	Africa	Djibouti	Naval Medical Research Unit No. 3	Naval Medical Research Center Biological Defense Research Directorate	Catherine E. Arnold et al
EPI_ISL_2533848	Djibouti/NAMRU3-D456/2021	2021-03-06	Africa	Djibouti	Naval Medical Research Unit No. 3	Naval Medical Research Center Biological Defense Research Directorate	Catherine E. Arnold et al
EPI_ISL_2533849	Djibouti/NAMRU3-D922/2021	2021-03-12	Africa	Djibouti	Naval Medical Research Unit No. 3	Naval Medical Research Center Biological Defense Research Directorate	Catherine E. Arnold et al
EPI_ISL_2533850	Djibouti/NAMRU3-DC20/2021	2021-01-28	Africa	Djibouti	Naval Medical Research Unit No. 3	Naval Medical Research Center Biological Defense Research Directorate	Catherine E. Arnold et al
EPI_ISL_2533851	Djibouti/NAMRU3-DFA30/2021	2021-01-28	Africa	Djibouti	Naval Medical Research Unit No. 3	Naval Medical Research Center Biological Defense Research Directorate	Catherine E. Arnold et al
EPI_ISL_2533852	Djibouti/NAMRU3-E34/2021	2021-03-10	Africa	Djibouti	Naval Medical Research Unit No. 3	Naval Medical Research Center Biological Defense Research Directorate	Catherine E. Arnold et al
EPI_ISL_2533853	Djibouti/NAMRU3-E38/2021	2021-03-09	Africa	Djibouti	Naval Medical Research Unit No. 3	Naval Medical Research Center Biological Defense Research Directorate	Catherine E. Arnold et al
EPI_ISL_2533854	Djibouti/NAMRU3-E46/2021	2021-03-09	Africa	Djibouti	Naval Medical Research Unit No. 3	Naval Medical Research Center Biological Defense Research Directorate	Catherine E. Arnold et al
EPI_ISL_2533855	Djibouti/NAMRU3-E52/2021	2021-03-09	Africa	Djibouti	Naval Medical Research Unit No. 3	Naval Medical Research Center Biological Defense Research Directorate	Catherine E. Arnold et al
EPI_ISL_2533856	Djibouti/NAMRU3-E553/2021	2021-03-25	Africa	Djibouti	Naval Medical Research Unit No. 3	Naval Medical Research Center Biological Defense Research Directorate	Catherine E. Arnold et al
EPI_ISL_2533857	Djibouti/NAMRU3-E555/2021	2021-03-25	Africa	Djibouti	Naval Medical Research Unit No. 3	Naval Medical Research Center Biological Defense Research Directorate	Catherine E. Arnold et al
EPI_ISL_2533858	Djibouti/NAMRU3-E58/2021	2021-03-09	Africa	Djibouti	Naval Medical Research Unit No. 3	Naval Medical Research Center Biological Defense Research Directorate	Catherine E. Arnold et al
EPI_ISL_2533859	Djibouti/NAMRU3-E602/2021	2021-03-27	Africa	Djibouti	Naval Medical Research Unit No. 3	Naval Medical Research Center Biological Defense Research Directorate	Catherine E. Arnold et al
EPI_ISL_2533860	Djibouti/NAMRU3-E611/2021	2021-03-28	Africa	Djibouti	Naval Medical Research Unit No. 3	Naval Medical Research Center Biological Defense Research Directorate	Catherine E. Arnold et al
EPI_ISL_2533861	Djibouti/NAMRU3-E618/2021	2021-03-28	Africa	Djibouti	Naval Medical Research Unit No. 3	Naval Medical Research Center Biological Defense Research Directorate	Catherine E. Arnold et al
EPI_ISL_2533862	Djibouti/NAMRU3-E628/2021	2021-03-29	Africa	Djibouti	Naval Medical Research Unit No. 3	Naval Medical Research Center Biological Defense Research Directorate	Catherine E. Arnold et al
EPI_ISL_2533863	Djibouti/NAMRU3-E631/2021	2021-03-29	Africa	Djibouti	Naval Medical Research Unit No. 3	Naval Medical Research Center Biological Defense Research Directorate	Catherine E. Arnold et al
EPI_ISL_2533864	Djibouti/NAMRU3-E633/2021	2021-03-29	Africa	Djibouti	Naval Medical Research Unit No. 3	Naval Medical Research Center Biological Defense Research Directorate	Catherine E. Arnold et al
EPI_ISL_2533865	Djibouti/NAMRU3-E650/2021	2021-03-29	Africa	Djibouti	Naval Medical Research Unit No. 3	Naval Medical Research Center Biological Defense Research Directorate	Catherine E. Arnold et al
EPI_ISL_2533866	Djibouti/NAMRU3-E698/2021	2021-03-31	Africa	Djibouti	Naval Medical Research Unit No. 3	Naval Medical Research Center Biological Defense Research Directorate	Catherine E. Arnold et al
EPI_ISL_2533867	Djibouti/NAMRU3-E72/2021	2021-03-09	Africa	Djibouti	Naval Medical Research Unit No. 3	Naval Medical Research Center Biological Defense Research Directorate	Catherine E. Arnold et al
EPI_ISL_2533868	Djibouti/NAMRU3-F100/2021	2021-04-06	Africa	Djibouti	Naval Medical Research Unit No. 3	Naval Medical Research Center Biological Defense Research Directorate	Catherine E. Arnold et al
EPI_ISL_2533869	Djibouti/NAMRU3-F101/2021	2021-04-06	Africa	Djibouti	Naval Medical Research Unit No. 3	Naval Medical Research Center Biological Defense Research Directorate	Catherine E. Arnold et al
EPI_ISL_2533870	Djibouti/NAMRU3-F102/2021	2021-04-06	Africa	Djibouti	Naval Medical Research Unit No. 3	Naval Medical Research Center Biological Defense Research Directorate	Catherine E. Arnold et al
EPI_ISL_2533871	Djibouti/NAMRU3-F116/2021	2021-04-07	Africa	Djibouti	Naval Medical Research Unit No. 3	Naval Medical Research Center Biological Defense Research Directorate	Catherine E. Arnold et al
EPI_ISL_2533872	Djibouti/NAMRU3-F122/2021	2021-04-07	Africa	Djibouti	Naval Medical Research Unit No. 3	Naval Medical Research Center Biological Defense Research Directorate	Catherine E. Arnold et al
EPI_ISL_2533873	Djibouti/NAMRU3-F143/2021	2021-04-08	Africa	Djibouti	Naval Medical Research Unit No. 3	Naval Medical Research Center Biological Defense Research Directorate	Catherine E. Arnold et al
EPI_ISL_2533874	Djibouti/NAMRU3-F171/2021	2021-04-09	Africa	Djibouti	Naval Medical Research Unit No. 3	Naval Medical Research Center Biological Defense Research Directorate	Catherine E. Arnold et al
EPI_ISL_2533875	Djibouti/NAMRU3-F55/2021	2021-04-04	Africa	Djibouti	Naval Medical Research Unit No. 3	Naval Medical Research Center Biological Defense Research Directorate	Catherine E. Arnold et al
EPI_ISL_2533876	Djibouti/NAMRU3-F58/2021	2021-04-06	Africa	Djibouti	Naval Medical Research Unit No. 3	Naval Medical Research Center Biological Defense Research Directorate	Catherine E. Arnold et al
EPI_ISL_2533877	Djibouti/NAMRU3-KB/2021	2021-03-02	Africa	Djibouti	Naval Medical Research Unit No. 3	Naval Medical Research Center Biological Defense Research Directorate	Catherine E. Arnold et al
EPI_ISL_2533878	Djibouti/NAMRU3-PC-132/2021	2021-03-04	Africa	Djibouti	Naval Medical Research Unit No. 3	Naval Medical Research Center Biological Defense Research Directorate	Catherine E. Arnold et al
EPI_ISL_2533879	Djibouti/NAMRU3-PS/2021	2021-03-02	Africa	Djibouti	Naval Medical Research Unit No. 3	Naval Medical Research Center Biological Defense Research Directorate	Catherine E. Arnold et al
EPI_ISL_2533880	Djibouti/NAMRU3-SOTF-EA43/2021	2021-03-06	Africa	Djibouti	Naval Medical Research Unit No. 3	Naval Medical Research Center Biological Defense Research Directorate	Catherine E. Arnold et al
EPI_ISL_2533881	Djibouti/NAMRU3-TF195/2021	2021-03-10	Africa	Djibouti	Naval Medical Research Unit No. 3	Naval Medical Research Center Biological Defense Research Directorate	Catherine E. Arnold et al
EPI_ISL_3869526	Djibouti/NAMRU3_008/2020	2020-06-15	Africa	Djibouti	Naval Medical Research Unit No. 3	Naval Medical Research Center Biological Defense Research Directorate	Catherine E. Arnold et al
EPI_ISL_3869527	Djibouti/NAMRU3_010/2020	2020-06-15	Africa	Djibouti	Naval Medical Research Unit No. 3	Naval Medical Research Center Biological Defense Research Directorate	Catherine E. Arnold et al
EPI_ISL_3845304	Djibouti/NAMRU3_012/2020	2020-06-15	Africa	Djibouti	Naval Medical Research Unit No. 3	Naval Medical Research Center Biological Defense Research Directorate	Catherine E. Arnold et al
EPI_ISL_3869528	Djibouti/NAMRU3_014/2020	2020-06-21	Africa	Djibouti	Naval Medical Research Unit No. 3	Naval Medical Research Center Biological Defense Research Directorate	Catherine E. Arnold et al
EPI_ISL_3869529	Djibouti/NAMRU3_015/2020	2020-06-21	Africa	Djibouti	Naval Medical Research Unit No. 3	Naval Medical Research Center Biological Defense Research Directorate	Catherine E. Arnold et al
EPI_ISL_3869530	Djibouti/NAMRU3_017/2020	2020-06-21	Africa	Djibouti	Naval Medical Research Unit No. 3	Naval Medical Research Center Biological Defense Research Directorate	Catherine E. Arnold et al
EPI_ISL_3869531	Djibouti/NAMRU3_018/2020	2020-06-21	Africa	Djibouti	Naval Medical Research Unit No. 3	Naval Medical Research Center Biological Defense Research Directorate	Catherine E. Arnold et al
EPI_ISL_3869532	Djibouti/NAMRU3_020/2020	2020-06-21	Africa	Djibouti	Naval Medical Research Unit No. 3	Naval Medical Research Center Biological Defense Research Directorate	Catherine E. Arnold et al
EPI_ISL_3869533	Djibouti/NAMRU3_021/2020	2020-06-21	Africa	Djibouti	Naval Medical Research Unit No. 3	Naval Medical Research Center Biological Defense Research Directorate	Catherine E. Arnold et al
EPI_ISL_3869534	Djibouti/NAMRU3_024/2020	2020-06-21	Africa	Djibouti	Naval Medical Research Unit No. 3	Naval Medical Research Center Biological Defense Research Directorate	Catherine E. Arnold et al
EPI_ISL_3869535	Djibouti/NAMRU3_026/2020	2020-06-21	Africa	Djibouti	Naval Medical Research Unit No. 3	Naval Medical Research Center Biological Defense Research Directorate	Catherine E. Arnold et al
EPI_ISL_3869536	Djibouti/NAMRU3_029/2020	2020-06-21	Africa	Djibouti	Naval Medical Research Unit No. 3	Naval Medical Research Center Biological Defense Research Directorate	Catherine E. Arnold et al
EPI_ISL_3869537	Djibouti/NAMRU3_033/2020	2020-06-27	Africa	Djibouti	Naval Medical Research Unit No. 3	Naval Medical Research Center Biological Defense Research Directorate	Catherine E. Arnold et al
EPI_ISL_2858618	Djibouti/NAMRU3_38/2021	2021-01-18	Africa	Djibouti	Naval Medical Research Unit No. 3	Naval Medical Research Center Biological Defense Research Directorate	Catherine E. Arnold et al
EPI_ISL_3920426	Djibouti/NAMRU3_60/2021	2021-01-18	Africa	Djibouti	Naval Medical Research Unit No. 3	Naval Medical Research Center Biological Defense Research Directorate	Catherine E. Arnold et al
EPI_ISL_3920427	Djibouti/NAMRU3_68/2021	2021-01-18	Africa	Djibouti	Naval Medical Research Unit No. 3	Naval Medical Research Center Biological Defense Research Directorate	Catherine E. Arnold et al
EPI_ISL_3920428	Djibouti/NAMRU3_71/2021	2021-01-18	Africa	Djibouti	Naval Medical Research Unit No. 3	Naval Medical Research Center Biological Defense Research Directorate	Catherine E. Arnold et al
EPI_ISL_3920429	Djibouti/NAMRU3_77/2021	2021-01-18	Africa	Djibouti	Naval Medical Research Unit No. 3	Naval Medical Research Center Biological Defense Research Directorate	Catherine E. Arnold et al
EPI_ISL_3845307	Djibouti/NAMRU3_A04/2020	2020-11-16	Africa	Djibouti	Naval Medical Research Unit No. 3	Naval Medical Research Center Biological Defense Research Directorate	Catherine E. Arnold et al
EPI_ISL_3845310	Djibouti/NAMRU3_A06/2020	2020-11-16	Africa	Djibouti	Naval Medical Research Unit No. 3	Naval Medical Research Center Biological Defense Research Directorate	Catherine E. Arnold et al
EPI_ISL_3845313	Djibouti/NAMRU3_A07/2020	2020-11-16	Africa	Djibouti	Naval Medical Research Unit No. 3	Naval Medical Research Center Biological Defense Research Directorate	Catherine E. Arnold et al
EPI_ISL_2860827	Djibouti/NAMRU3_A08/2020	2020-11-16	Africa	Djibouti	Naval Medical Research Unit No. 3	Naval Medical Research Center Biological Defense Research Directorate	Catherine E. Arnold et al
EPI_ISL_2860828	Djibouti/NAMRU3_A09/2020	2020-11-16	Africa	Djibouti	Naval Medical Research Unit No. 3	Naval Medical Research Center Biological Defense Research Directorate	Catherine E. Arnold et al
EPI_ISL_2860829	Djibouti/NAMRU3_A10/2020	2020-11-16	Africa	Djibouti	Naval Medical Research Unit No. 3	Naval Medical Research Center Biological Defense Research Directorate	Catherine E. Arnold et al
EPI_ISL_2858619	Djibouti/NAMRU3_A104/2021	2021-05-03	Africa	Djibouti	Naval Medical Research Unit No. 3	Naval Medical Research Center Biological Defense Research Directorate	Catherine E. Arnold et al
EPI_ISL_2860830	Djibouti/NAMRU3_A11/2020	2020-11-16	Africa	Djibouti	Naval Medical Research Unit No. 3	Naval Medical Research Center Biological Defense Research Directorate	Catherine E. Arnold et al
EPI_ISL_2860831	Djibouti/NAMRU3_A14/2020	2020-11-16	Africa	Djibouti	Naval Medical Research Unit No. 3	Naval Medical Research Center Biological Defense Research Directorate	Catherine E. Arnold et al
EPI_ISL_3845319	Djibouti/NAMRU3_A148/2021	2021-01-22	Africa	Djibouti	Naval Medical Research Unit No. 3	Naval Medical Research Center Biological Defense Research Directorate	Catherine E. Arnold et al
EPI_ISL_2860832	Djibouti/NAMRU3_A19/2020	2020-11-16	Africa	Djibouti	Naval Medical Research Unit No. 3	Naval Medical Research Center Biological Defense Research Directorate	Catherine E. Arnold et al
EPI_ISL_2860833	Djibouti/NAMRU3_A21/2020	2020-11-16	Africa	Djibouti	Naval Medical Research Unit No. 3	Naval Medical Research Center Biological Defense Research Directorate	Catherine E. Arnold et al
EPI_ISL_3845316	Djibouti/NAMRU3_A25/2020	2020-11-02	Africa	Djibouti	Naval Medical Research Unit No. 3	Naval Medical Research Center Biological Defense Research Directorate	Catherine E. Arnold et al
EPI_ISL_2860834	Djibouti/NAMRU3_A71/2020	2020-11-16	Africa	Djibouti	Naval Medical Research Unit No. 3	Naval Medical Research Center Biological Defense Research Directorate	Catherine E. Arnold et al
EPI_ISL_3845322	Djibouti/NAMRU3_A844/2021	2021-05-20	Africa	Djibouti	Naval Medical Research Unit No. 3	Naval Medical Research Center Biological Defense Research Directorate	Catherine E. Arnold et al
EPI_ISL_2858620	Djibouti/NAMRU3_AN/2021	2021-03-23	Africa	Djibouti	Naval Medical Research Unit No. 3	Naval Medical Research Center Biological Defense Research Directorate	Catherine E. Arnold et al
EPI_ISL_3845335	Djibouti/NAMRU3_B129/2021	2021-03-31	Africa	Djibouti	Naval Medical Research Unit No. 3	Naval Medical Research Center Biological Defense Research Directorate	Catherine E. Arnold et al
EPI_ISL_2858621	Djibouti/NAMRU3_B130/2021	2021-03-31	Africa	Djibouti	Naval Medical Research Unit No. 3	Naval Medical Research Center Biological Defense Research Directorate	Catherine E. Arnold et al
EPI_ISL_2858622	Djibouti/NAMRU3_B155/2021	2021-04-01	Africa	Djibouti	Naval Medical Research Unit No. 3	Naval Medical Research Center Biological Defense Research Directorate	Catherine E. Arnold et al
EPI_ISL_2858623	Djibouti/NAMRU3_B190/2021	2021-02-09	Africa	Djibouti	Naval Medical Research Unit No. 3	Naval Medical Research Center Biological Defense Research Directorate	Catherine E. Arnold et al
EPI_ISL_2858624	Djibouti/NAMRU3_B192/2021	2021-02-09	Africa	Djibouti	Naval Medical Research Unit No. 3	Naval Medical Research Center Biological Defense Research Directorate	Catherine E. Arnold et al
EPI_ISL_2858625	Djibouti/NAMRU3_B198/2021	2021-02-09	Africa	Djibouti	Naval Medical Research Unit No. 3	Naval Medical Research Center Biological Defense Research Directorate	Catherine E. Arnold et al
EPI_ISL_2858626	Djibouti/NAMRU3_B204/2021	2021-02-09	Africa	Djibouti	Naval Medical Research Unit No. 3	Naval Medical Research Center Biological Defense Research Directorate	Catherine E. Arnold et al
EPI_ISL_2858627	Djibouti/NAMRU3_B208/2021	2021-02-09	Africa	Djibouti	Naval Medical Research Unit No. 3	Naval Medical Research Center Biological Defense Research Directorate	Catherine E. Arnold et al
EPI_ISL_2858628	Djibouti/NAMRU3_B211/2021	2021-02-09	Africa	Djibouti	Naval Medical Research Unit No. 3	Naval Medical Research Center Biological Defense Research Directorate	Catherine E. Arnold et al
EPI_ISL_2858629	Djibouti/NAMRU3_B229/2021	2021-02-09	Africa	Djibouti	Naval Medical Research Unit No. 3	Naval Medical Research Center Biological Defense Research Directorate	Catherine E. Arnold et al
EPI_ISL_2858630	Djibouti/NAMRU3_B238/2021	2021-02-09	Africa	Djibouti	Naval Medical Research Unit No. 3	Naval Medical Research Center Biological Defense Research Directorate	Catherine E. Arnold et al
EPI_ISL_2858631	Djibouti/NAMRU3_B247/2021	2021-02-09	Africa	Djibouti	Naval Medical Research Unit No. 3	Naval Medical Research Center Biological Defense Research Directorate	Catherine E. Arnold et al
EPI_ISL_2858632	Djibouti/NAMRU3_B249/2021	2021-02-09	Africa	Djibouti	Naval Medical Research Unit No. 3	Naval Medical Research Center Biological Defense Research Directorate	Catherine E. Arnold et al
EPI_ISL_2858633	Djibouti/NAMRU3_B250/2021	2021-02-09	Africa	Djibouti	Naval Medical Research Unit No. 3	Naval Medical Research Center Biological Defense Research Directorate	Catherine E. Arnold et al
EPI_ISL_2858634	Djibouti/NAMRU3_B254/2021	2021-02-09	Africa	Djibouti	Naval Medical Research Unit No. 3	Naval Medical Research Center Biological Defense Research Directorate	Catherine E. Arnold et al
EPI_ISL_2858635	Djibouti/NAMRU3_B260/2021	2021-02-09	Africa	Djibouti	Naval Medical Research Unit No. 3	Naval Medical Research Center Biological Defense Research Directorate	Catherine E. Arnold et al
EPI_ISL_3845338	Djibouti/NAMRU3_B333/2021	2021-04-02	Africa	Djibouti	Naval Medical Research Unit No. 3	Naval Medical Research Center Biological Defense Research Directorate	Catherine E. Arnold et al
EPI_ISL_2858636	Djibouti/NAMRU3_B337/2021	2021-02-09	Africa	Djibouti	Naval Medical Research Unit No. 3	Naval Medical Research Center Biological Defense Research Directorate	Catherine E. Arnold et al
EPI_ISL_3845341	Djibouti/NAMRU3_B346/2021	2021-04-03	Africa	Djibouti	Naval Medical Research Unit No. 3	Naval Medical Research Center Biological Defense Research Directorate	Catherine E. Arnold et al
EPI_ISL_2858637	Djibouti/NAMRU3_B373/2021	2021-02-09	Africa	Djibouti	Naval Medical Research Unit No. 3	Naval Medical Research Center Biological Defense Research Directorate	Catherine E. Arnold et al
EPI_ISL_2858638	Djibouti/NAMRU3_B374/2021	2021-02-09	Africa	Djibouti	Naval Medical Research Unit No. 3	Naval Medical Research Center Biological Defense Research Directorate	Catherine E. Arnold et al
EPI_ISL_3845343	Djibouti/NAMRU3_B382/2021	2021-04-05	Africa	Djibouti	Naval Medical Research Unit No. 3	Naval Medical Research Center Biological Defense Research Directorate	Catherine E. Arnold et al
EPI_ISL_3845325	Djibouti/NAMRU3_B6/2021	2021-03-31	Africa	Djibouti	Naval Medical Research Unit No. 3	Naval Medical Research Center Biological Defense Research Directorate	Catherine E. Arnold et al
EPI_ISL_3845328	Djibouti/NAMRU3_B72/2021	2021-01-20	Africa	Djibouti	Naval Medical Research Unit No. 3	Naval Medical Research Center Biological Defense Research Directorate	Catherine E. Arnold et al
EPI_ISL_2858639	Djibouti/NAMRU3_B73/2021	2021-03-31	Africa	Djibouti	Naval Medical Research Unit No. 3	Naval Medical Research Center Biological Defense Research Directorate	Catherine E. Arnold et al
EPI_ISL_3845331	Djibouti/NAMRU3_B85/2021	2021-04-12	Africa	Djibouti	Naval Medical Research Unit No. 3	Naval Medical Research Center Biological Defense Research Directorate	Catherine E. Arnold et al
EPI_ISL_3845345	Djibouti/NAMRU3_C25/2020	2020-12-24	Africa	Djibouti	Naval Medical Research Unit No. 3	Naval Medical Research Center Biological Defense Research Directorate	Catherine E. Arnold et al
EPI_ISL_3845348	Djibouti/NAMRU3_C28/2020	2020-12-11	Africa	Djibouti	Naval Medical Research Unit No. 3	Naval Medical Research Center Biological Defense Research Directorate	Catherine E. Arnold et al
EPI_ISL_2858640	Djibouti/NAMRU3_C488/2021	2021-02-26	Africa	Djibouti	Naval Medical Research Unit No. 3	Naval Medical Research Center Biological Defense Research Directorate	Catherine E. Arnold et al
EPI_ISL_3845350	Djibouti/NAMRU3_C49/2020	2020-12-24	Africa	Djibouti	Naval Medical Research Unit No. 3	Naval Medical Research Center Biological Defense Research Directorate	Catherine E. Arnold et al
EPI_ISL_2858641	Djibouti/NAMRU3_C494/2021	2021-02-26	Africa	Djibouti	Naval Medical Research Unit No. 3	Naval Medical Research Center Biological Defense Research Directorate	Catherine E. Arnold et al
EPI_ISL_2858683	Djibouti/NAMRU3_C58/2021	2021-01-20	Africa	Djibouti	Naval Medical Research Unit No. 3	Naval Medical Research Center Biological Defense Research Directorate	Catherine E. Arnold et al
EPI_ISL_2858642	Djibouti/NAMRU3_C593/2021	2021-02-26	Africa	Djibouti	Naval Medical Research Unit No. 3	Naval Medical Research Center Biological Defense Research Directorate	Catherine E. Arnold et al
EPI_ISL_2858643	Djibouti/NAMRU3_C594/2021	2021-02-26	Africa	Djibouti	Naval Medical Research Unit No. 3	Naval Medical Research Center Biological Defense Research Directorate	Catherine E. Arnold et al
EPI_ISL_2858644	Djibouti/NAMRU3_C595/2021	2021-02-26	Africa	Djibouti	Naval Medical Research Unit No. 3	Naval Medical Research Center Biological Defense Research Directorate	Catherine E. Arnold et al
EPI_ISL_2858645	Djibouti/NAMRU3_C630/2021	2021-02-26	Africa	Djibouti	Naval Medical Research Unit No. 3	Naval Medical Research Center Biological Defense Research Directorate	Catherine E. Arnold et al
EPI_ISL_2858646	Djibouti/NAMRU3_C638/2021	2021-02-27	Africa	Djibouti	Naval Medical Research Unit No. 3	Naval Medical Research Center Biological Defense Research Directorate	Catherine E. Arnold et al
EPI_ISL_2858647	Djibouti/NAMRU3_C642/2021	2021-02-27	Africa	Djibouti	Naval Medical Research Unit No. 3	Naval Medical Research Center Biological Defense Research Directorate	Catherine E. Arnold et al
EPI_ISL_2858648	Djibouti/NAMRU3_C686/2021	2021-02-28	Africa	Djibouti	Naval Medical Research Unit No. 3	Naval Medical Research Center Biological Defense Research Directorate	Catherine E. Arnold et al
EPI_ISL_3920369	Djibouti/NAMRU3_C771/2021	2021-03-02	Africa	Djibouti	Naval Medical Research Unit No. 3	Naval Medical Research Center Biological Defense Research Directorate	Catherine E. Arnold et al
EPI_ISL_3845352	Djibouti/NAMRU3_CADJ_68/2021	2021-04-10	Africa	Djibouti	Naval Medical Research Unit No. 3	Naval Medical Research Center Biological Defense Research Directorate	Catherine E. Arnold et al
EPI_ISL_2858649	Djibouti/NAMRU3_CE/2021	2021-03-11	Africa	Djibouti	Naval Medical Research Unit No. 3	Naval Medical Research Center Biological Defense Research Directorate	Catherine E. Arnold et al
EPI_ISL_3845355	Djibouti/NAMRU3_CL1/2020	2020-04-28	Africa	Djibouti	Naval Medical Research Unit No. 3	Naval Medical Research Center Biological Defense Research Directorate	Catherine E. Arnold et al
EPI_ISL_3845359	Djibouti/NAMRU3_CL2/2020	2020-04-28	Africa	Djibouti	Naval Medical Research Unit No. 3	Naval Medical Research Center Biological Defense Research Directorate	Catherine E. Arnold et al
EPI_ISL_3845360	Djibouti/NAMRU3_CL5/2020	2020-12-19	Africa	Djibouti	Naval Medical Research Unit No. 3	Naval Medical Research Center Biological Defense Research Directorate	Catherine E. Arnold et al
EPI_ISL_3845362	Djibouti/NAMRU3_D12/2020	2020-12-17	Africa	Djibouti	Naval Medical Research Unit No. 3	Naval Medical Research Center Biological Defense Research Directorate	Catherine E. Arnold et al
EPI_ISL_2858650	Djibouti/NAMRU3_D126/2021	2021-03-02	Africa	Djibouti	Naval Medical Research Unit No. 3	Naval Medical Research Center Biological Defense Research Directorate	Catherine E. Arnold et al
EPI_ISL_2858651	Djibouti/NAMRU3_D130/2021	2021-03-02	Africa	Djibouti	Naval Medical Research Unit No. 3	Naval Medical Research Center Biological Defense Research Directorate	Catherine E. Arnold et al
EPI_ISL_2858652	Djibouti/NAMRU3_D205/2021	2021-03-02	Africa	Djibouti	Naval Medical Research Unit No. 3	Naval Medical Research Center Biological Defense Research Directorate	Catherine E. Arnold et al
EPI_ISL_2858653	Djibouti/NAMRU3_D227/2021	2021-03-02	Africa	Djibouti	Naval Medical Research Unit No. 3	Naval Medical Research Center Biological Defense Research Directorate	Catherine E. Arnold et al
EPI_ISL_2858654	Djibouti/NAMRU3_D233/2021	2021-03-02	Africa	Djibouti	Naval Medical Research Unit No. 3	Naval Medical Research Center Biological Defense Research Directorate	Catherine E. Arnold et al
EPI_ISL_2858655	Djibouti/NAMRU3_D28/2021	2021-03-02	Africa	Djibouti	Naval Medical Research Unit No. 3	Naval Medical Research Center Biological Defense Research Directorate	Catherine E. Arnold et al
EPI_ISL_2858656	Djibouti/NAMRU3_D341/2021	2021-03-04	Africa	Djibouti	Naval Medical Research Unit No. 3	Naval Medical Research Center Biological Defense Research Directorate	Catherine E. Arnold et al
EPI_ISL_2858657	Djibouti/NAMRU3_D364/2021	2021-03-04	Africa	Djibouti	Naval Medical Research Unit No. 3	Naval Medical Research Center Biological Defense Research Directorate	Catherine E. Arnold et al
EPI_ISL_3845365	Djibouti/NAMRU3_D472/2021	2021-03-10	Africa	Djibouti	Naval Medical Research Unit No. 3	Naval Medical Research Center Biological Defense Research Directorate	Catherine E. Arnold et al
EPI_ISL_2858658	Djibouti/NAMRU3_D473/2021	2021-03-23	Africa	Djibouti	Naval Medical Research Unit No. 3	Naval Medical Research Center Biological Defense Research Directorate	Catherine E. Arnold et al
EPI_ISL_2858659	Djibouti/NAMRU3_D487/2021	2021-03-03	Africa	Djibouti	Naval Medical Research Unit No. 3	Naval Medical Research Center Biological Defense Research Directorate	Catherine E. Arnold et al
EPI_ISL_2858660	Djibouti/NAMRU3_D536/2021	2021-03-03	Africa	Djibouti	Naval Medical Research Unit No. 3	Naval Medical Research Center Biological Defense Research Directorate	Catherine E. Arnold et al
EPI_ISL_3920370	Djibouti/NAMRU3_D537/2021	2021-03-03	Africa	Djibouti	Naval Medical Research Unit No. 3	Naval Medical Research Center Biological Defense Research Directorate	Catherine E. Arnold et al
EPI_ISL_2858661	Djibouti/NAMRU3_D568/2021	2021-03-04	Africa	Djibouti	Naval Medical Research Unit No. 3	Naval Medical Research Center Biological Defense Research Directorate	Catherine E. Arnold et al
EPI_ISL_2860889	Djibouti/NAMRU3_DZ10/2020	2020-11-23	Africa	Djibouti	Naval Medical Research Unit No. 3	Naval Medical Research Center Biological Defense Research Directorate	Catherine E. Arnold et al
EPI_ISL_3845369	Djibouti/NAMRU3_E19/2020	2020-12-19	Africa	Djibouti	Naval Medical Research Unit No. 3	Naval Medical Research Center Biological Defense Research Directorate	Catherine E. Arnold et al
EPI_ISL_2858662	Djibouti/NAMRU3_E275/2021	2021-03-19	Africa	Djibouti	Naval Medical Research Unit No. 3	Naval Medical Research Center Biological Defense Research Directorate	Catherine E. Arnold et al
EPI_ISL_3845375	Djibouti/NAMRU3_E291/2021	2021-03-19	Africa	Djibouti	Naval Medical Research Unit No. 3	Naval Medical Research Center Biological Defense Research Directorate	Catherine E. Arnold et al
EPI_ISL_3845378	Djibouti/NAMRU3_E294/2021	2021-03-19	Africa	Djibouti	Naval Medical Research Unit No. 3	Naval Medical Research Center Biological Defense Research Directorate	Catherine E. Arnold et al
EPI_ISL_2858663	Djibouti/NAMRU3_E500/2021	2021-03-24	Africa	Djibouti	Naval Medical Research Unit No. 3	Naval Medical Research Center Biological Defense Research Directorate	Catherine E. Arnold et al
EPI_ISL_2858664	Djibouti/NAMRU3_E517_RP/2021	2021-03-24	Africa	Djibouti	Naval Medical Research Unit No. 3	Naval Medical Research Center Biological Defense Research Directorate	Catherine E. Arnold et al
EPI_ISL_2858665	Djibouti/NAMRU3_E518_SR/2021	2021-03-24	Africa	Djibouti	Naval Medical Research Unit No. 3	Naval Medical Research Center Biological Defense Research Directorate	Catherine E. Arnold et al
EPI_ISL_3845380	Djibouti/NAMRU3_E610/2021	2021-03-28	Africa	Djibouti	Naval Medical Research Unit No. 3	Naval Medical Research Center Biological Defense Research Directorate	Catherine E. Arnold et al
EPI_ISL_3845372	Djibouti/NAMRU3_E96/2021	2021-03-16	Africa	Djibouti	Naval Medical Research Unit No. 3	Naval Medical Research Center Biological Defense Research Directorate	Catherine E. Arnold et al
EPI_ISL_2858684	Djibouti/NAMRU3_F120/2021	2021-04-07	Africa	Djibouti	Naval Medical Research Unit No. 3	Naval Medical Research Center Biological Defense Research Directorate	Catherine E. Arnold et al
EPI_ISL_3845382	Djibouti/NAMRU3_F146/2021	2021-04-08	Africa	Djibouti	Naval Medical Research Unit No. 3	Naval Medical Research Center Biological Defense Research Directorate	Catherine E. Arnold et al
EPI_ISL_3845384	Djibouti/NAMRU3_F196/2021	2021-04-10	Africa	Djibouti	Naval Medical Research Unit No. 3	Naval Medical Research Center Biological Defense Research Directorate	Catherine E. Arnold et al
EPI_ISL_3845387	Djibouti/NAMRU3_F232/2021	2021-04-11	Africa	Djibouti	Naval Medical Research Unit No. 3	Naval Medical Research Center Biological Defense Research Directorate	Catherine E. Arnold et al
EPI_ISL_2858685	Djibouti/NAMRU3_F56/2021	2021-04-04	Africa	Djibouti	Naval Medical Research Unit No. 3	Naval Medical Research Center Biological Defense Research Directorate	Catherine E. Arnold et al
EPI_ISL_3845390	Djibouti/NAMRU3_G169/2021	2021-04-23	Africa	Djibouti	Naval Medical Research Unit No. 3	Naval Medical Research Center Biological Defense Research Directorate	Catherine E. Arnold et al
EPI_ISL_3845393	Djibouti/NAMRU3_G170/2021	2021-04-23	Africa	Djibouti	Naval Medical Research Unit No. 3	Naval Medical Research Center Biological Defense Research Directorate	Catherine E. Arnold et al
EPI_ISL_3920434	Djibouti/NAMRU3_G19/2020	2020-11-16	Africa	Djibouti	Naval Medical Research Unit No. 3	Naval Medical Research Center Biological Defense Research Directorate	Catherine E. Arnold et al
EPI_ISL_3845395	Djibouti/NAMRU3_HS/2020	2020-11-16	Africa	Djibouti	Naval Medical Research Unit No. 3	Naval Medical Research Center Biological Defense Research Directorate	Catherine E. Arnold et al
EPI_ISL_3845397	Djibouti/NAMRU3_JS/2021	2021-02-09	Africa	Djibouti	Naval Medical Research Unit No. 3	Naval Medical Research Center Biological Defense Research Directorate	Catherine E. Arnold et al
EPI_ISL_2858666	Djibouti/NAMRU3_KBR_1/2021	2021-03-18	Africa	Djibouti	Naval Medical Research Unit No. 3	Naval Medical Research Center Biological Defense Research Directorate	Catherine E. Arnold et al
EPI_ISL_3845401	Djibouti/NAMRU3_KH/2020	2020-11-16	Africa	Djibouti	Naval Medical Research Unit No. 3	Naval Medical Research Center Biological Defense Research Directorate	Catherine E. Arnold et al
EPI_ISL_2858667	Djibouti/NAMRU3_NK/2021	2021-03-01	Africa	Djibouti	Naval Medical Research Unit No. 3	Naval Medical Research Center Biological Defense Research Directorate	Catherine E. Arnold et al
EPI_ISL_2858687	Djibouti/NAMRU3_PC45/2021	2021-01-28	Africa	Djibouti	Naval Medical Research Unit No. 3	Naval Medical Research Center Biological Defense Research Directorate	Catherine E. Arnold et al
EPI_ISL_2858668	Djibouti/NAMRU3_PMT_1/2021	2021-03-19	Africa	Djibouti	Naval Medical Research Unit No. 3	Naval Medical Research Center Biological Defense Research Directorate	Catherine E. Arnold et al
EPI_ISL_2858669	Djibouti/NAMRU3_SOTF_EA12/2021	2021-02-25	Africa	Djibouti	Naval Medical Research Unit No. 3	Naval Medical Research Center Biological Defense Research Directorate	Catherine E. Arnold et al
EPI_ISL_2858670	Djibouti/NAMRU3_SOTF_EA13/2021	2021-02-26	Africa	Djibouti	Naval Medical Research Unit No. 3	Naval Medical Research Center Biological Defense Research Directorate	Catherine E. Arnold et al
EPI_ISL_2858671	Djibouti/NAMRU3_SOTF_EA14/2021	2021-02-26	Africa	Djibouti	Naval Medical Research Unit No. 3	Naval Medical Research Center Biological Defense Research Directorate	Catherine E. Arnold et al
EPI_ISL_3920371	Djibouti/NAMRU3_SOTF_EA16/2021	2021-02-27	Africa	Djibouti	Naval Medical Research Unit No. 3	Naval Medical Research Center Biological Defense Research Directorate	Catherine E. Arnold et al
EPI_ISL_3845403	Djibouti/NAMRU3_SOTF_EA161/2021	2021-04-03	Africa	Djibouti	Naval Medical Research Unit No. 3	Naval Medical Research Center Biological Defense Research Directorate	Catherine E. Arnold et al
EPI_ISL_2858672	Djibouti/NAMRU3_SOTF_EA26/2021	2021-03-04	Africa	Djibouti	Naval Medical Research Unit No. 3	Naval Medical Research Center Biological Defense Research Directorate	Catherine E. Arnold et al
EPI_ISL_2858673	Djibouti/NAMRU3_SOTF_EA27/2021	2021-03-04	Africa	Djibouti	Naval Medical Research Unit No. 3	Naval Medical Research Center Biological Defense Research Directorate	Catherine E. Arnold et al
EPI_ISL_2858674	Djibouti/NAMRU3_SOTF_EA57/2021	2021-02-24	Africa	Djibouti	Naval Medical Research Unit No. 3	Naval Medical Research Center Biological Defense Research Directorate	Catherine E. Arnold et al
EPI_ISL_2858675	Djibouti/NAMRU3_SOTF_EA64/2021	2021-02-24	Africa	Djibouti	Naval Medical Research Unit No. 3	Naval Medical Research Center Biological Defense Research Directorate	Catherine E. Arnold et al
EPI_ISL_2858686	Djibouti/NAMRU3_SS/2021	2021-03-01	Africa	Djibouti	Naval Medical Research Unit No. 3	Naval Medical Research Center Biological Defense Research Directorate	Catherine E. Arnold et al
EPI_ISL_2858676	Djibouti/NAMRU3_TF159/2021	2021-03-04	Africa	Djibouti	Naval Medical Research Unit No. 3	Naval Medical Research Center Biological Defense Research Directorate	Catherine E. Arnold et al
EPI_ISL_2858677	Djibouti/NAMRU3_TF56/2021	2021-02-25	Africa	Djibouti	Naval Medical Research Unit No. 3	Naval Medical Research Center Biological Defense Research Directorate	Catherine E. Arnold et al
EPI_ISL_2557422	DominicanRepublic/21877-1P/2021	2021-03-01	North America	Dominican Republic	Laboratorio Nacional de Salud Pública Dr. Defilló - LNSPDD	Laboratory of Respiratory Viruses and Measles, Oswaldo Cruz Institute, FIOCRUZ	Paola Resende et al
EPI_ISL_3828021	DominicanRepublic/21889-2P/2021	2021-03-15	North America	Dominican Republic	Laboratorio Nacional de Salud Pública Dr. Defilló - LNSPDD	Laboratory of Respiratory Viruses and Measles, Oswaldo Cruz Institute, FIOCRUZ	Paola Resende et al
EPI_ISL_3045367	DominicanRepublic/21895-3P/2021	2021-03-12	North America	Dominican Republic	Laboratorio Nacional de Salud Pública Dr. Defilló - LNSPDD	Laboratory of Respiratory Viruses and Measles, Oswaldo Cruz Institute, FIOCRUZ	Paola Resende et al
EPI_ISL_3045368	DominicanRepublic/21901-2P/2021	2021-03-15	North America	Dominican Republic	Laboratorio Nacional de Salud Pública Dr. Defilló - LNSPDD	Laboratory of Respiratory Viruses and Measles, Oswaldo Cruz Institute, FIOCRUZ	Paola Resende et al
EPI_ISL_3045369	DominicanRepublic/21916-2P/2021	2021-03-16	North America	Dominican Republic	Laboratorio Nacional de Salud Pública Dr. Defilló - LNSPDD	Laboratory of Respiratory Viruses and Measles, Oswaldo Cruz Institute, FIOCRUZ	Paola Resende et al
EPI_ISL_3045384	DominicanRepublic/33883/2021	2021-05-21	North America	Dominican Republic	Laboratorio Nacional de Salud Pública Dr. Defilló - LNSPDD	Laboratory of Respiratory Viruses and Measles, Oswaldo Cruz Institute, FIOCRUZ	Paola Resende et al
EPI_ISL_3045385	DominicanRepublic/33884/2021	2021-05-21	North America	Dominican Republic	Laboratorio Nacional de Salud Pública Dr. Defilló - LNSPDD	Laboratory of Respiratory Viruses and Measles, Oswaldo Cruz Institute, FIOCRUZ	Paola Resende et al
EPI_ISL_3045386	DominicanRepublic/33885/2021	2021-05-21	North America	Dominican Republic	Laboratorio Nacional de Salud Pública Dr. Defilló - LNSPDD	Laboratory of Respiratory Viruses and Measles, Oswaldo Cruz Institute, FIOCRUZ	Paola Resende et al
EPI_ISL_3045387	DominicanRepublic/33886/2021	2021-05-21	North America	Dominican Republic	Laboratorio Nacional de Salud Pública Dr. Defilló - LNSPDD	Laboratory of Respiratory Viruses and Measles, Oswaldo Cruz Institute, FIOCRUZ	Paola Resende et al
EPI_ISL_3045388	DominicanRepublic/33887/2021	2021-05-21	North America	Dominican Republic	Laboratorio Nacional de Salud Pública Dr. Defilló - LNSPDD	Laboratory of Respiratory Viruses and Measles, Oswaldo Cruz Institute, FIOCRUZ	Paola Resende et al
EPI_ISL_3045390	DominicanRepublic/33890/2021	2021-05-18	North America	Dominican Republic	Laboratorio Nacional de Salud Pública Dr. Defilló - LNSPDD	Laboratory of Respiratory Viruses and Measles, Oswaldo Cruz Institute, FIOCRUZ	Paola Resende et al
EPI_ISL_3045391	DominicanRepublic/33892/2021	2021-05-21	North America	Dominican Republic	Laboratorio Nacional de Salud Pública Dr. Defilló - LNSPDD	Laboratory of Respiratory Viruses and Measles, Oswaldo Cruz Institute, FIOCRUZ	Paola Resende et al
EPI_ISL_3045392	DominicanRepublic/33893/2021	2021-05-21	North America	Dominican Republic	Laboratorio Nacional de Salud Pública Dr. Defilló - LNSPDD	Laboratory of Respiratory Viruses and Measles, Oswaldo Cruz Institute, FIOCRUZ	Paola Resende et al
EPI_ISL_3045393	DominicanRepublic/33894/2021	2021-05-21	North America	Dominican Republic	Laboratorio Nacional de Salud Pública Dr. Defilló - LNSPDD	Laboratory of Respiratory Viruses and Measles, Oswaldo Cruz Institute, FIOCRUZ	Paola Resende et al
EPI_ISL_3045394	DominicanRepublic/33895/2021	2021-05-21	North America	Dominican Republic	Laboratorio Nacional de Salud Pública Dr. Defilló - LNSPDD	Laboratory of Respiratory Viruses and Measles, Oswaldo Cruz Institute, FIOCRUZ	Paola Resende et al
EPI_ISL_3045395	DominicanRepublic/33896/2021	2021-05-21	North America	Dominican Republic	Laboratorio Nacional de Salud Pública Dr. Defilló - LNSPDD	Laboratory of Respiratory Viruses and Measles, Oswaldo Cruz Institute, FIOCRUZ	Paola Resende et al
EPI_ISL_3045396	DominicanRepublic/33897/2021	2021-05-18	North America	Dominican Republic	Laboratorio Nacional de Salud Pública Dr. Defilló - LNSPDD	Laboratory of Respiratory Viruses and Measles, Oswaldo Cruz Institute, FIOCRUZ	Paola Resende et al
EPI_ISL_3045397	DominicanRepublic/33898/2021	2021-05-21	North America	Dominican Republic	Laboratorio Nacional de Salud Pública Dr. Defilló - LNSPDD	Laboratory of Respiratory Viruses and Measles, Oswaldo Cruz Institute, FIOCRUZ	Paola Resende et al
EPI_ISL_3045398	DominicanRepublic/33899/2021	2021-05-21	North America	Dominican Republic	Laboratorio Nacional de Salud Pública Dr. Defilló - LNSPDD	Laboratory of Respiratory Viruses and Measles, Oswaldo Cruz Institute, FIOCRUZ	Paola Resende et al
EPI_ISL_3045399	DominicanRepublic/33902/2021	2021-05-20	North America	Dominican Republic	Laboratorio Nacional de Salud Pública Dr. Defilló - LNSPDD	Laboratory of Respiratory Viruses and Measles, Oswaldo Cruz Institute, FIOCRUZ	Paola Resende et al
EPI_ISL_3045400	DominicanRepublic/33903/2021	2021-05-20	North America	Dominican Republic	Laboratorio Nacional de Salud Pública Dr. Defilló - LNSPDD	Laboratory of Respiratory Viruses and Measles, Oswaldo Cruz Institute, FIOCRUZ	Paola Resende et al
EPI_ISL_3045401	DominicanRepublic/33904/2021	2021-05-20	North America	Dominican Republic	Laboratorio Nacional de Salud Pública Dr. Defilló - LNSPDD	Laboratory of Respiratory Viruses and Measles, Oswaldo Cruz Institute, FIOCRUZ	Paola Resende et al
EPI_ISL_3045402	DominicanRepublic/33905/2021	2021-05-20	North America	Dominican Republic	Laboratorio Nacional de Salud Pública Dr. Defilló - LNSPDD	Laboratory of Respiratory Viruses and Measles, Oswaldo Cruz Institute, FIOCRUZ	Paola Resende et al
EPI_ISL_3045403	DominicanRepublic/33906/2021	2021-05-21	North America	Dominican Republic	Laboratorio Nacional de Salud Pública Dr. Defilló - LNSPDD	Laboratory of Respiratory Viruses and Measles, Oswaldo Cruz Institute, FIOCRUZ	Paola Resende et al
EPI_ISL_3045404	DominicanRepublic/33907/2021	2021-05-21	North America	Dominican Republic	Laboratorio Nacional de Salud Pública Dr. Defilló - LNSPDD	Laboratory of Respiratory Viruses and Measles, Oswaldo Cruz Institute, FIOCRUZ	Paola Resende et al
EPI_ISL_3045405	DominicanRepublic/33908/2021	2021-05-21	North America	Dominican Republic	Laboratorio Nacional de Salud Pública Dr. Defilló - LNSPDD	Laboratory of Respiratory Viruses and Measles, Oswaldo Cruz Institute, FIOCRUZ	Paola Resende et al
EPI_ISL_3045406	DominicanRepublic/33909/2021	2021-05-21	North America	Dominican Republic	Laboratorio Nacional de Salud Pública Dr. Defilló - LNSPDD	Laboratory of Respiratory Viruses and Measles, Oswaldo Cruz Institute, FIOCRUZ	Paola Resende et al
EPI_ISL_3045407	DominicanRepublic/33911/2021	2021-05-21	North America	Dominican Republic	Laboratorio Nacional de Salud Pública Dr. Defilló - LNSPDD	Laboratory of Respiratory Viruses and Measles, Oswaldo Cruz Institute, FIOCRUZ	Paola Resende et al
EPI_ISL_3045408	DominicanRepublic/33912/2021	2021-05-21	North America	Dominican Republic	Laboratorio Nacional de Salud Pública Dr. Defilló - LNSPDD	Laboratory of Respiratory Viruses and Measles, Oswaldo Cruz Institute, FIOCRUZ	Paola Resende et al
EPI_ISL_3045409	DominicanRepublic/33914/2021	2021-05-21	North America	Dominican Republic	Laboratorio Nacional de Salud Pública Dr. Defilló - LNSPDD	Laboratory of Respiratory Viruses and Measles, Oswaldo Cruz Institute, FIOCRUZ	Paola Resende et al
EPI_ISL_3045410	DominicanRepublic/33915/2021	2021-05-21	North America	Dominican Republic	Laboratorio Nacional de Salud Pública Dr. Defilló - LNSPDD	Laboratory of Respiratory Viruses and Measles, Oswaldo Cruz Institute, FIOCRUZ	Paola Resende et al
EPI_ISL_3045411	DominicanRepublic/33916/2021	2021-05-21	North America	Dominican Republic	Laboratorio Nacional de Salud Pública Dr. Defilló - LNSPDD	Laboratory of Respiratory Viruses and Measles, Oswaldo Cruz Institute, FIOCRUZ	Paola Resende et al
EPI_ISL_3045412	DominicanRepublic/33917/2021	2021-05-21	North America	Dominican Republic	Laboratorio Nacional de Salud Pública Dr. Defilló - LNSPDD	Laboratory of Respiratory Viruses and Measles, Oswaldo Cruz Institute, FIOCRUZ	Paola Resende et al
EPI_ISL_3045413	DominicanRepublic/33918/2021	2021-05-21	North America	Dominican Republic	Laboratorio Nacional de Salud Pública Dr. Defilló - LNSPDD	Laboratory of Respiratory Viruses and Measles, Oswaldo Cruz Institute, FIOCRUZ	Paola Resende et al
EPI_ISL_3045414	DominicanRepublic/33920/2021	2021-05-21	North America	Dominican Republic	Laboratorio Nacional de Salud Pública Dr. Defilló - LNSPDD	Laboratory of Respiratory Viruses and Measles, Oswaldo Cruz Institute, FIOCRUZ	Paola Resende et al
EPI_ISL_3045415	DominicanRepublic/33921/2021	2021-05-21	North America	Dominican Republic	Laboratorio Nacional de Salud Pública Dr. Defilló - LNSPDD	Laboratory of Respiratory Viruses and Measles, Oswaldo Cruz Institute, FIOCRUZ	Paola Resende et al
EPI_ISL_3045416	DominicanRepublic/33922/2021	2021-05-21	North America	Dominican Republic	Laboratorio Nacional de Salud Pública Dr. Defilló - LNSPDD	Laboratory of Respiratory Viruses and Measles, Oswaldo Cruz Institute, FIOCRUZ	Paola Resende et al
EPI_ISL_3045417	DominicanRepublic/33923/2021	2021-05-21	North America	Dominican Republic	Laboratorio Nacional de Salud Pública Dr. Defilló - LNSPDD	Laboratory of Respiratory Viruses and Measles, Oswaldo Cruz Institute, FIOCRUZ	Paola Resende et al
EPI_ISL_3045418	DominicanRepublic/33924/2021	2021-05-21	North America	Dominican Republic	Laboratorio Nacional de Salud Pública Dr. Defilló - LNSPDD	Laboratory of Respiratory Viruses and Measles, Oswaldo Cruz Institute, FIOCRUZ	Paola Resende et al
EPI_ISL_3045419	DominicanRepublic/33925/2021	2021-05-20	North America	Dominican Republic	Laboratorio Nacional de Salud Pública Dr. Defilló - LNSPDD	Laboratory of Respiratory Viruses and Measles, Oswaldo Cruz Institute, FIOCRUZ	Paola Resende et al
EPI_ISL_3045420	DominicanRepublic/33926/2021	2021-05-20	North America	Dominican Republic	Laboratorio Nacional de Salud Pública Dr. Defilló - LNSPDD	Laboratory of Respiratory Viruses and Measles, Oswaldo Cruz Institute, FIOCRUZ	Paola Resende et al
EPI_ISL_3045421	DominicanRepublic/33927/2021	2021-05-20	North America	Dominican Republic	Laboratorio Nacional de Salud Pública Dr. Defilló - LNSPDD	Laboratory of Respiratory Viruses and Measles, Oswaldo Cruz Institute, FIOCRUZ	Paola Resende et al
EPI_ISL_3190269	DominicanRepublic/34294/2021	2021-05-21	North America	Dominican Republic	Laboratorio Nacional de Salud Pública Dr. Defilló - LNSPDD	Laboratory of Respiratory Viruses and Measles, Oswaldo Cruz Institute, FIOCRUZ	Paola Resende et al
EPI_ISL_4220351	DominicanRepublic/49623/2021	2021-08-14	North America	Dominican Republic	Laboratorio Nacional de Salud Pública Dr. Defilló - LNSPDD	Laboratory of Respiratory Viruses and Measles, Oswaldo Cruz Institute, FIOCRUZ	Paola Resende et al
EPI_ISL_4220352	DominicanRepublic/49624/2021	2021-07-22	North America	Dominican Republic	Laboratorio Nacional de Salud Pública Dr. Defilló - LNSPDD	Laboratory of Respiratory Viruses and Measles, Oswaldo Cruz Institute, FIOCRUZ	Paola Resende et al
EPI_ISL_4220353	DominicanRepublic/49625/2021	2021-07-21	North America	Dominican Republic	Laboratorio Nacional de Salud Pública Dr. Defilló - LNSPDD	Laboratory of Respiratory Viruses and Measles, Oswaldo Cruz Institute, FIOCRUZ	Paola Resende et al
EPI_ISL_4220354	DominicanRepublic/49626/2021	2021-07-22	North America	Dominican Republic	Laboratorio Nacional de Salud Pública Dr. Defilló - LNSPDD	Laboratory of Respiratory Viruses and Measles, Oswaldo Cruz Institute, FIOCRUZ	Paola Resende et al
EPI_ISL_4220356	DominicanRepublic/49628/2021	2021-07-26	North America	Dominican Republic	Laboratorio Nacional de Salud Pública Dr. Defilló - LNSPDD	Laboratory of Respiratory Viruses and Measles, Oswaldo Cruz Institute, FIOCRUZ	Paola Resende et al
EPI_ISL_4220357	DominicanRepublic/49629/2021	2021-07-26	North America	Dominican Republic	Laboratorio Nacional de Salud Pública Dr. Defilló - LNSPDD	Laboratory of Respiratory Viruses and Measles, Oswaldo Cruz Institute, FIOCRUZ	Paola Resende et al
EPI_ISL_4220360	DominicanRepublic/49634/2021	2021-07-26	North America	Dominican Republic	Laboratorio Nacional de Salud Pública Dr. Defilló - LNSPDD	Laboratory of Respiratory Viruses and Measles, Oswaldo Cruz Institute, FIOCRUZ	Paola Resende et al
EPI_ISL_4220361	DominicanRepublic/49635/2021	2021-07-30	North America	Dominican Republic	Laboratorio Nacional de Salud Pública Dr. Defilló - LNSPDD	Laboratory of Respiratory Viruses and Measles, Oswaldo Cruz Institute, FIOCRUZ	Paola Resende et al
EPI_ISL_4220363	DominicanRepublic/49637/2021	2021-08-02	North America	Dominican Republic	Laboratorio Nacional de Salud Pública Dr. Defilló - LNSPDD	Laboratory of Respiratory Viruses and Measles, Oswaldo Cruz Institute, FIOCRUZ	Paola Resende et al
EPI_ISL_4220368	DominicanRepublic/49646/2021	2021-07-26	North America	Dominican Republic	Laboratorio Nacional de Salud Pública Dr. Defilló - LNSPDD	Laboratory of Respiratory Viruses and Measles, Oswaldo Cruz Institute, FIOCRUZ	Paola Resende et al
EPI_ISL_4220369	DominicanRepublic/49647/2021	2021-08-02	North America	Dominican Republic	Laboratorio Nacional de Salud Pública Dr. Defilló - LNSPDD	Laboratory of Respiratory Viruses and Measles, Oswaldo Cruz Institute, FIOCRUZ	Paola Resende et al
EPI_ISL_4220370	DominicanRepublic/49649/2021	2021-08-03	North America	Dominican Republic	Laboratorio Nacional de Salud Pública Dr. Defilló - LNSPDD	Laboratory of Respiratory Viruses and Measles, Oswaldo Cruz Institute, FIOCRUZ	Paola Resende et al
EPI_ISL_4220372	DominicanRepublic/49651/2021	2021-07-24	North America	Dominican Republic	Laboratorio Nacional de Salud Pública Dr. Defilló - LNSPDD	Laboratory of Respiratory Viruses and Measles, Oswaldo Cruz Institute, FIOCRUZ	Paola Resende et al
EPI_ISL_4220373	DominicanRepublic/49652/2021	2021-07-27	North America	Dominican Republic	Laboratorio Nacional de Salud Pública Dr. Defilló - LNSPDD	Laboratory of Respiratory Viruses and Measles, Oswaldo Cruz Institute, FIOCRUZ	Paola Resende et al
EPI_ISL_4220375	DominicanRepublic/49654/2021	2021-07-26	North America	Dominican Republic	Laboratorio Nacional de Salud Pública Dr. Defilló - LNSPDD	Laboratory of Respiratory Viruses and Measles, Oswaldo Cruz Institute, FIOCRUZ	Paola Resende et al
EPI_ISL_4220376	DominicanRepublic/49655/2021	2021-07-26	North America	Dominican Republic	Laboratorio Nacional de Salud Pública Dr. Defilló - LNSPDD	Laboratory of Respiratory Viruses and Measles, Oswaldo Cruz Institute, FIOCRUZ	Paola Resende et al
EPI_ISL_4220379	DominicanRepublic/49659/2021	2021-08-02	North America	Dominican Republic	Laboratorio Nacional de Salud Pública Dr. Defilló - LNSPDD	Laboratory of Respiratory Viruses and Measles, Oswaldo Cruz Institute, FIOCRUZ	Paola Resende et al
EPI_ISL_4220381	DominicanRepublic/49663/2021	2021-08-03	North America	Dominican Republic	Laboratorio Nacional de Salud Pública Dr. Defilló - LNSPDD	Laboratory of Respiratory Viruses and Measles, Oswaldo Cruz Institute, FIOCRUZ	Paola Resende et al
EPI_ISL_4220383	DominicanRepublic/49665/2021	2021-07-27	North America	Dominican Republic	Laboratorio Nacional de Salud Pública Dr. Defilló - LNSPDD	Laboratory of Respiratory Viruses and Measles, Oswaldo Cruz Institute, FIOCRUZ	Paola Resende et al
EPI_ISL_525469	DominicanRepublic/ICGEB_UNIBE032.7/2020	2020-05-06	North America	Dominican Republic	Universidad Iberoamericana	International Centre for Genetic Engineering and Biotechnology (ICGEB) and ARGO Open Lab Platform	Robert Paulino-Ramirez et al
EPI_ISL_2601037	DominicanRepublic/UNIBE004/2021	2021-06-10	North America	Dominican Republic	Instituto de Medicina Tropical & Salud Global, Universidad Iberoamericana (UNIBE)	Instituto de Medicina Tropical & Salud Global, Universidad Iberoamericana (UNIBE)	Victor Virgilio Calderon et al
EPI_ISL_3827558	DominicanRepublic/UNIBESS07/2021	2021-06-10	North America	Dominican Republic	Instituto de Medicina Tropical & Salud Global, Universidad Iberoamericana (UNIBE)	Instituto de Medicina Tropical & Salud Global, Universidad Iberoamericana (UNIBE)	Paulino-Ramirez et al
EPI_ISL_1378833	DominicanRepublic/Yale-2277/2021	2021-02-12	North America	Dominican Republic	Instituto de Medicina Tropical & Salud Global Universidad Iberoamericana	Grubaugh Lab - Yale School of Public Health	Joseph Fauver et al
EPI_ISL_1378834	DominicanRepublic/Yale-2278/2021	2021-03-11	North America	Dominican Republic	Instituto de Medicina Tropical & Salud Global Universidad Iberoamericana	Grubaugh Lab - Yale School of Public Health	Joseph Fauver et al
EPI_ISL_1378836	DominicanRepublic/Yale-2280/2021	2021-03-11	North America	Dominican Republic	Instituto de Medicina Tropical & Salud Global Universidad Iberoamericana	Grubaugh Lab - Yale School of Public Health	Joseph Fauver et al
EPI_ISL_1378837	DominicanRepublic/Yale-2281/2021	2021-03-11	North America	Dominican Republic	Instituto de Medicina Tropical & Salud Global Universidad Iberoamericana	Grubaugh Lab - Yale School of Public Health	Joseph Fauver et al
EPI_ISL_1378839	DominicanRepublic/Yale-2283/2021	2021-03-11	North America	Dominican Republic	Instituto de Medicina Tropical & Salud Global Universidad Iberoamericana	Grubaugh Lab - Yale School of Public Health	Joseph Fauver et al
EPI_ISL_1378840	DominicanRepublic/Yale-2284/2021	2021-03-08	North America	Dominican Republic	Instituto de Medicina Tropical & Salud Global Universidad Iberoamericana	Grubaugh Lab - Yale School of Public Health	Joseph Fauver et al
EPI_ISL_1378842	DominicanRepublic/Yale-2287/2021	2021-03-12	North America	Dominican Republic	Instituto de Medicina Tropical & Salud Global Universidad Iberoamericana	Grubaugh Lab - Yale School of Public Health	Joseph Fauver et al
EPI_ISL_1378844	DominicanRepublic/Yale-2290/2020	2020-11-18	North America	Dominican Republic	Instituto de Medicina Tropical & Salud Global Universidad Iberoamericana	Grubaugh Lab - Yale School of Public Health	Joseph Fauver et al
EPI_ISL_2501710	DominicanRepublic/Yale-5351/2021	2021-01-15	North America	Dominican Republic	IMTSAG	Grubaugh Lab - Yale School of Public Health	Joseph Fauver et al
EPI_ISL_2501711	DominicanRepublic/Yale-5352/2021	2021-01-15	North America	Dominican Republic	IMTSAG	Grubaugh Lab - Yale School of Public Health	Joseph Fauver et al
EPI_ISL_2501712	DominicanRepublic/Yale-5354/2021	2021-01-15	North America	Dominican Republic	IMTSAG	Grubaugh Lab - Yale School of Public Health	Joseph Fauver et al
EPI_ISL_3105536	DominicanRepublic/Yale-5356/2021	2021-01-15	North America	Dominican Republic	IMTSAG	Grubaugh Lab - Yale School of Public Health	Joseph Fauver et al
EPI_ISL_2501713	DominicanRepublic/Yale-5360/2021	2021-01-18	North America	Dominican Republic	IMTSAG	Grubaugh Lab - Yale School of Public Health	Joseph Fauver et al
EPI_ISL_3105537	DominicanRepublic/Yale-5362/2021	2021-01-22	North America	Dominican Republic	IMTSAG	Grubaugh Lab - Yale School of Public Health	Joseph Fauver et al
EPI_ISL_2501707	DominicanRepublic/Yale-5365/2021	2021-01-14	North America	Dominican Republic	IMTSAG	Grubaugh Lab - Yale School of Public Health	Joseph Fauver et al
EPI_ISL_2501728	DominicanRepublic/Yale-5368/2021	2021-01-14	North America	Dominican Republic	IMTSAG	Grubaugh Lab - Yale School of Public Health	Joseph Fauver et al
EPI_ISL_3105544	DominicanRepublic/Yale-5377/2021	2021-01-26	North America	Dominican Republic	IMTSAG	Grubaugh Lab - Yale School of Public Health	Joseph Fauver et al
EPI_ISL_2501714	DominicanRepublic/Yale-5378/2021	2021-01-26	North America	Dominican Republic	IMTSAG	Grubaugh Lab - Yale School of Public Health	Joseph Fauver et al
EPI_ISL_2501715	DominicanRepublic/Yale-5391/2021	2021-01-15	North America	Dominican Republic	IMTSAG	Grubaugh Lab - Yale School of Public Health	Joseph Fauver et al
EPI_ISL_2501716	DominicanRepublic/Yale-5392/2021	2021-01-15	North America	Dominican Republic	IMTSAG	Grubaugh Lab - Yale School of Public Health	Joseph Fauver et al
EPI_ISL_2501708	DominicanRepublic/Yale-5395/2021	2021-01-13	North America	Dominican Republic	IMTSAG	Grubaugh Lab - Yale School of Public Health	Joseph Fauver et al
EPI_ISL_2501729	DominicanRepublic/Yale-5398/2021	2021-01-13	North America	Dominican Republic	IMTSAG	Grubaugh Lab - Yale School of Public Health	Joseph Fauver et al
EPI_ISL_2501730	DominicanRepublic/Yale-5399/2021	2021-01-13	North America	Dominican Republic	IMTSAG	Grubaugh Lab - Yale School of Public Health	Joseph Fauver et al
EPI_ISL_3105538	DominicanRepublic/Yale-5400/2021	2021-01-13	North America	Dominican Republic	IMTSAG	Grubaugh Lab - Yale School of Public Health	Joseph Fauver et al
EPI_ISL_3105491	DominicanRepublic/Yale-5406/2021	2021-01-12	North America	Dominican Republic	IMTSAG	Grubaugh Lab - Yale School of Public Health	Joseph Fauver et al
EPI_ISL_2501718	DominicanRepublic/Yale-5408/2021	2021-02-03	North America	Dominican Republic	IMTSAG	Grubaugh Lab - Yale School of Public Health	Joseph Fauver et al
EPI_ISL_2501723	DominicanRepublic/Yale-5417/2021	2021-02-05	North America	Dominican Republic	IMTSAG	Grubaugh Lab - Yale School of Public Health	Joseph Fauver et al
EPI_ISL_2501709	DominicanRepublic/Yale-5430/2021	2021-02-09	North America	Dominican Republic	IMTSAG	Grubaugh Lab - Yale School of Public Health	Joseph Fauver et al
EPI_ISL_2776156	DominicanRepublic/Yale-5432/2021	2021-03-19	North America	Dominican Republic	Instituto de Medicina Tropical & Salud Global (IMTSAG)	Grubaugh Lab - Yale School of Public Health	Joseph Fauver et al
EPI_ISL_2776157	DominicanRepublic/Yale-5433/2021	2021-03-19	North America	Dominican Republic	Instituto de Medicina Tropical & Salud Global (IMTSAG)	Grubaugh Lab - Yale School of Public Health	Joseph Fauver et al
EPI_ISL_3105535	DominicanRepublic/Yale-5438/2021	2021-03-24	North America	Dominican Republic	IMTSAG	Grubaugh Lab - Yale School of Public Health	Joseph Fauver et al
EPI_ISL_3105539	DominicanRepublic/Yale-5440/2021	2021-03-24	North America	Dominican Republic	IMTSAG	Grubaugh Lab - Yale School of Public Health	Joseph Fauver et al
EPI_ISL_2776158	DominicanRepublic/Yale-5441/2021	2021-03-24	North America	Dominican Republic	Instituto de Medicina Tropical & Salud Global (IMTSAG)	Grubaugh Lab - Yale School of Public Health	Joseph Fauver et al
EPI_ISL_2776159	DominicanRepublic/Yale-5442/2021	2021-03-26	North America	Dominican Republic	Instituto de Medicina Tropical & Salud Global (IMTSAG)	Grubaugh Lab - Yale School of Public Health	Joseph Fauver et al
EPI_ISL_2776160	DominicanRepublic/Yale-5445/2021	2021-03-05	North America	Dominican Republic	Instituto de Medicina Tropical & Salud Global (IMTSAG)	Grubaugh Lab - Yale School of Public Health	Joseph Fauver et al
EPI_ISL_2776162	DominicanRepublic/Yale-5447/2021	2021-03-05	North America	Dominican Republic	Instituto de Medicina Tropical & Salud Global (IMTSAG)	Grubaugh Lab - Yale School of Public Health	Joseph Fauver et al
EPI_ISL_3105488	DominicanRepublic/Yale-5450/2021	2021-03-30	North America	Dominican Republic	IMTSAG	Grubaugh Lab - Yale School of Public Health	Joseph Fauver et al
EPI_ISL_2776164	DominicanRepublic/Yale-5451/2021	2021-03-30	North America	Dominican Republic	Instituto de Medicina Tropical & Salud Global (IMTSAG)	Grubaugh Lab - Yale School of Public Health	Joseph Fauver et al
EPI_ISL_2776166	DominicanRepublic/Yale-5453/2021	2021-03-30	North America	Dominican Republic	Instituto de Medicina Tropical & Salud Global (IMTSAG)	Grubaugh Lab - Yale School of Public Health	Joseph Fauver et al
EPI_ISL_2776168	DominicanRepublic/Yale-5455/2021	2021-03-05	North America	Dominican Republic	Instituto de Medicina Tropical & Salud Global (IMTSAG)	Grubaugh Lab - Yale School of Public Health	Joseph Fauver et al
EPI_ISL_2776171	DominicanRepublic/Yale-5459/2021	2021-04-15	North America	Dominican Republic	Instituto de Medicina Tropical & Salud Global (IMTSAG)	Grubaugh Lab - Yale School of Public Health	Joseph Fauver et al
EPI_ISL_3105501	DominicanRepublic/Yale-5461/2021	2021-04-15	North America	Dominican Republic	IMTSAG	Grubaugh Lab - Yale School of Public Health	Joseph Fauver et al
EPI_ISL_2776173	DominicanRepublic/Yale-5463/2021	2021-04-15	North America	Dominican Republic	Instituto de Medicina Tropical & Salud Global (IMTSAG)	Grubaugh Lab - Yale School of Public Health	Joseph Fauver et al
EPI_ISL_3105502	DominicanRepublic/Yale-5471/2021	2021-04-13	North America	Dominican Republic	IMTSAG	Grubaugh Lab - Yale School of Public Health	Joseph Fauver et al
EPI_ISL_3105503	DominicanRepublic/Yale-5475/2021	2021-04-13	North America	Dominican Republic	IMTSAG	Grubaugh Lab - Yale School of Public Health	Joseph Fauver et al
EPI_ISL_2776174	DominicanRepublic/Yale-5477/2021	2021-04-13	North America	Dominican Republic	Instituto de Medicina Tropical & Salud Global (IMTSAG)	Grubaugh Lab - Yale School of Public Health	Joseph Fauver et al
EPI_ISL_2776175	DominicanRepublic/Yale-5479/2021	2021-04-14	North America	Dominican Republic	Instituto de Medicina Tropical & Salud Global (IMTSAG)	Grubaugh Lab - Yale School of Public Health	Joseph Fauver et al
EPI_ISL_2776178	DominicanRepublic/Yale-5488/2021	2021-04-07	North America	Dominican Republic	Instituto de Medicina Tropical & Salud Global (IMTSAG)	Grubaugh Lab - Yale School of Public Health	Joseph Fauver et al
EPI_ISL_2776179	DominicanRepublic/Yale-5489/2021	2021-04-07	North America	Dominican Republic	Instituto de Medicina Tropical & Salud Global (IMTSAG)	Grubaugh Lab - Yale School of Public Health	Joseph Fauver et al
EPI_ISL_2776180	DominicanRepublic/Yale-5491/2021	2021-04-07	North America	Dominican Republic	Instituto de Medicina Tropical & Salud Global (IMTSAG)	Grubaugh Lab - Yale School of Public Health	Joseph Fauver et al
EPI_ISL_2776182	DominicanRepublic/Yale-5496/2021	2021-04-08	North America	Dominican Republic	Instituto de Medicina Tropical & Salud Global (IMTSAG)	Grubaugh Lab - Yale School of Public Health	Joseph Fauver et al
EPI_ISL_2776183	DominicanRepublic/Yale-5499/2021	2021-01-14	North America	Dominican Republic	Instituto de Medicina Tropical & Salud Global (IMTSAG)	Grubaugh Lab - Yale School of Public Health	Joseph Fauver et al
EPI_ISL_2776184	DominicanRepublic/Yale-5502/2021	2021-01-14	North America	Dominican Republic	Instituto de Medicina Tropical & Salud Global (IMTSAG)	Grubaugh Lab - Yale School of Public Health	Joseph Fauver et al
EPI_ISL_2776186	DominicanRepublic/Yale-5504/2021	2021-01-14	North America	Dominican Republic	Instituto de Medicina Tropical & Salud Global (IMTSAG)	Grubaugh Lab - Yale School of Public Health	Joseph Fauver et al
EPI_ISL_2776188	DominicanRepublic/Yale-5506/2021	2021-01-14	North America	Dominican Republic	Instituto de Medicina Tropical & Salud Global (IMTSAG)	Grubaugh Lab - Yale School of Public Health	Joseph Fauver et al
EPI_ISL_2776189	DominicanRepublic/Yale-5507/2021	2021-01-14	North America	Dominican Republic	Instituto de Medicina Tropical & Salud Global (IMTSAG)	Grubaugh Lab - Yale School of Public Health	Joseph Fauver et al
EPI_ISL_2776191	DominicanRepublic/Yale-5510/2021	2021-01-14	North America	Dominican Republic	Instituto de Medicina Tropical & Salud Global (IMTSAG)	Grubaugh Lab - Yale School of Public Health	Joseph Fauver et al
EPI_ISL_2776193	DominicanRepublic/Yale-5519/2021	2021-01-26	North America	Dominican Republic	Instituto de Medicina Tropical & Salud Global (IMTSAG)	Grubaugh Lab - Yale School of Public Health	Joseph Fauver et al
EPI_ISL_2776194	DominicanRepublic/Yale-5524/2021	2021-01-26	North America	Dominican Republic	Instituto de Medicina Tropical & Salud Global (IMTSAG)	Grubaugh Lab - Yale School of Public Health	Joseph Fauver et al
EPI_ISL_2776195	DominicanRepublic/Yale-5525/2021	2021-01-26	North America	Dominican Republic	Instituto de Medicina Tropical & Salud Global (IMTSAG)	Grubaugh Lab - Yale School of Public Health	Joseph Fauver et al
EPI_ISL_2776199	DominicanRepublic/Yale-5534/2021	2021-01-26	North America	Dominican Republic	Instituto de Medicina Tropical & Salud Global (IMTSAG)	Grubaugh Lab - Yale School of Public Health	Joseph Fauver et al
EPI_ISL_2776201	DominicanRepublic/Yale-5540/2021	2021-01-26	North America	Dominican Republic	Instituto de Medicina Tropical & Salud Global (IMTSAG)	Grubaugh Lab - Yale School of Public Health	Joseph Fauver et al
EPI_ISL_2776204	DominicanRepublic/Yale-5545/2021	2021-01-27	North America	Dominican Republic	Instituto de Medicina Tropical & Salud Global (IMTSAG)	Grubaugh Lab - Yale School of Public Health	Joseph Fauver et al
EPI_ISL_2776205	DominicanRepublic/Yale-5548/2021	2021-01-13	North America	Dominican Republic	Instituto de Medicina Tropical & Salud Global (IMTSAG)	Grubaugh Lab - Yale School of Public Health	Joseph Fauver et al
EPI_ISL_2776206	DominicanRepublic/Yale-5577/2021	2021-04-14	North America	Dominican Republic	Instituto de Medicina Tropical & Salud Global (IMTSAG)	Grubaugh Lab - Yale School of Public Health	Joseph Fauver et al
EPI_ISL_3104690	DominicanRepublic/Yale-6200/2021	2021-05-03	North America	Dominican Republic	UCC (Universidad Central del Caribe)	Grubaugh Lab - Yale School of Public Health	Joseph Fauver et al
EPI_ISL_3104685	DominicanRepublic/Yale-6201/2021	2021-05-03	North America	Dominican Republic	UCC (Universidad Central del Caribe)	Grubaugh Lab - Yale School of Public Health	Joseph Fauver et al
EPI_ISL_3104794	DominicanRepublic/Yale-6202/2021	2021-05-03	North America	Dominican Republic	Instituto de Medicina Tropical & Salud Global Universidad Iberoamericana	Grubaugh Lab - Yale School of Public Health	Joseph Fauver et al
EPI_ISL_3104795	DominicanRepublic/Yale-6203/2021	2021-05-03	North America	Dominican Republic	Instituto de Medicina Tropical & Salud Global Universidad Iberoamericana	Grubaugh Lab - Yale School of Public Health	Joseph Fauver et al
EPI_ISL_3104753	DominicanRepublic/Yale-6205/2021	2021-05-03	North America	Dominican Republic	Instituto de Medicina Tropical & Salud Global Universidad Iberoamericana	Grubaugh Lab - Yale School of Public Health	Joseph Fauver et al
EPI_ISL_3104683	DominicanRepublic/Yale-6206/2021	2021-05-04	North America	Dominican Republic	UCC (Universidad Central del Caribe)	Grubaugh Lab - Yale School of Public Health	Joseph Fauver et al
EPI_ISL_3104754	DominicanRepublic/Yale-6207/2021	2021-05-04	North America	Dominican Republic	Instituto de Medicina Tropical & Salud Global Universidad Iberoamericana	Grubaugh Lab - Yale School of Public Health	Joseph Fauver et al
EPI_ISL_3104755	DominicanRepublic/Yale-6208/2021	2021-05-04	North America	Dominican Republic	Instituto de Medicina Tropical & Salud Global Universidad Iberoamericana	Grubaugh Lab - Yale School of Public Health	Joseph Fauver et al
EPI_ISL_3104756	DominicanRepublic/Yale-6209/2021	2021-05-04	North America	Dominican Republic	Instituto de Medicina Tropical & Salud Global Universidad Iberoamericana	Grubaugh Lab - Yale School of Public Health	Joseph Fauver et al
EPI_ISL_3104757	DominicanRepublic/Yale-6211/2021	2021-05-04	North America	Dominican Republic	Instituto de Medicina Tropical & Salud Global Universidad Iberoamericana	Grubaugh Lab - Yale School of Public Health	Joseph Fauver et al
EPI_ISL_3104696	DominicanRepublic/Yale-6213/2021	2021-05-04	North America	Dominican Republic	UCC (Universidad Central del Caribe)	Grubaugh Lab - Yale School of Public Health	Joseph Fauver et al
EPI_ISL_3104684	DominicanRepublic/Yale-6214/2021	2021-05-04	North America	Dominican Republic	UCC (Universidad Central del Caribe)	Grubaugh Lab - Yale School of Public Health	Joseph Fauver et al
EPI_ISL_3104758	DominicanRepublic/Yale-6219/2021	2021-05-06	North America	Dominican Republic	Instituto de Medicina Tropical & Salud Global Universidad Iberoamericana	Grubaugh Lab - Yale School of Public Health	Joseph Fauver et al
EPI_ISL_3104759	DominicanRepublic/Yale-6220/2021	2021-05-06	North America	Dominican Republic	Instituto de Medicina Tropical & Salud Global Universidad Iberoamericana	Grubaugh Lab - Yale School of Public Health	Joseph Fauver et al
EPI_ISL_3104760	DominicanRepublic/Yale-6221/2021	2021-05-06	North America	Dominican Republic	Instituto de Medicina Tropical & Salud Global Universidad Iberoamericana	Grubaugh Lab - Yale School of Public Health	Joseph Fauver et al
EPI_ISL_3104719	DominicanRepublic/Yale-6222/2021	2021-05-06	North America	Dominican Republic	Instituto de Medicina Tropical & Salud Global Universidad Iberoamericana	Grubaugh Lab - Yale School of Public Health	Joseph Fauver et al
EPI_ISL_3104698	DominicanRepublic/Yale-6238/2021	2021-05-10	North America	Dominican Republic	UCC (Universidad Central del Caribe)	Grubaugh Lab - Yale School of Public Health	Joseph Fauver et al
EPI_ISL_3104723	DominicanRepublic/Yale-6239/2021	2021-05-11	North America	Dominican Republic	Instituto de Medicina Tropical & Salud Global Universidad Iberoamericana	Grubaugh Lab - Yale School of Public Health	Joseph Fauver et al
EPI_ISL_3104761	DominicanRepublic/Yale-6240/2021	2021-05-11	North America	Dominican Republic	Instituto de Medicina Tropical & Salud Global Universidad Iberoamericana	Grubaugh Lab - Yale School of Public Health	Joseph Fauver et al
EPI_ISL_3104762	DominicanRepublic/Yale-6241/2021	2021-05-11	North America	Dominican Republic	Instituto de Medicina Tropical & Salud Global Universidad Iberoamericana	Grubaugh Lab - Yale School of Public Health	Joseph Fauver et al
EPI_ISL_3104718	DominicanRepublic/Yale-6245/2021	2021-05-12	North America	Dominican Republic	Instituto de Medicina Tropical & Salud Global Universidad Iberoamericana	Grubaugh Lab - Yale School of Public Health	Joseph Fauver et al
EPI_ISL_3104724	DominicanRepublic/Yale-6251/2021	2021-05-12	North America	Dominican Republic	Instituto de Medicina Tropical & Salud Global Universidad Iberoamericana	Grubaugh Lab - Yale School of Public Health	Joseph Fauver et al
EPI_ISL_3104700	DominicanRepublic/Yale-6255/2021	2021-05-12	North America	Dominican Republic	UCC (Universidad Central del Caribe)	Grubaugh Lab - Yale School of Public Health	Joseph Fauver et al
EPI_ISL_3104710	DominicanRepublic/Yale-6258/2021	2021-05-12	North America	Dominican Republic	Instituto de Medicina Tropical & Salud Global Universidad Iberoamericana	Grubaugh Lab - Yale School of Public Health	Joseph Fauver et al
EPI_ISL_3104708	DominicanRepublic/Yale-6261/2021	2021-05-12	North America	Dominican Republic	Instituto de Medicina Tropical & Salud Global Universidad Iberoamericana	Grubaugh Lab - Yale School of Public Health	Joseph Fauver et al
EPI_ISL_3104702	DominicanRepublic/Yale-6269/2021	2021-05-18	North America	Dominican Republic	Instituto de Medicina Tropical & Salud Global Universidad Iberoamericana	Grubaugh Lab - Yale School of Public Health	Joseph Fauver et al
EPI_ISL_3236433	DominicanRepublic/Yale-6273/2021	2021-05-18	North America	Dominican Republic	Instituto de Medicina Tropical & Salud Global Universidad Iberoamericana	Grubaugh Lab - Yale School of Public Health	Joseph Fauver et al
EPI_ISL_3236437	DominicanRepublic/Yale-6280/2021	2021-05-18	North America	Dominican Republic	Instituto de Medicina Tropical & Salud Global Universidad Iberoamericana	Grubaugh Lab - Yale School of Public Health	Joseph Fauver et al
EPI_ISL_3236438	DominicanRepublic/Yale-6281/2021	2021-05-18	North America	Dominican Republic	Instituto de Medicina Tropical & Salud Global Universidad Iberoamericana	Grubaugh Lab - Yale School of Public Health	Joseph Fauver et al
EPI_ISL_3236439	DominicanRepublic/Yale-6282/2021	2021-05-18	North America	Dominican Republic	Instituto de Medicina Tropical & Salud Global Universidad Iberoamericana	Grubaugh Lab - Yale School of Public Health	Joseph Fauver et al
EPI_ISL_3236440	DominicanRepublic/Yale-6283/2021	2021-05-31	North America	Dominican Republic	Instituto de Medicina Tropical & Salud Global Universidad Iberoamericana	Grubaugh Lab - Yale School of Public Health	Joseph Fauver et al
EPI_ISL_3236441	DominicanRepublic/Yale-6284/2021	2021-05-31	North America	Dominican Republic	Instituto de Medicina Tropical & Salud Global Universidad Iberoamericana	Grubaugh Lab - Yale School of Public Health	Joseph Fauver et al
EPI_ISL_3236442	DominicanRepublic/Yale-6285/2021	2021-05-31	North America	Dominican Republic	Instituto de Medicina Tropical & Salud Global Universidad Iberoamericana	Grubaugh Lab - Yale School of Public Health	Joseph Fauver et al
EPI_ISL_3236444	DominicanRepublic/Yale-6287/2021	2021-05-31	North America	Dominican Republic	Instituto de Medicina Tropical & Salud Global Universidad Iberoamericana	Grubaugh Lab - Yale School of Public Health	Joseph Fauver et al
EPI_ISL_3236445	DominicanRepublic/Yale-6288/2021	2021-06-01	North America	Dominican Republic	Instituto de Medicina Tropical & Salud Global Universidad Iberoamericana	Grubaugh Lab - Yale School of Public Health	Joseph Fauver et al
EPI_ISL_3236450	DominicanRepublic/Yale-6297/2021	2021-06-29	North America	Dominican Republic	Instituto de Medicina Tropical & Salud Global Universidad Iberoamericana	Grubaugh Lab - Yale School of Public Health	Joseph Fauver et al
EPI_ISL_3236451	DominicanRepublic/Yale-6298/2021	2021-06-29	North America	Dominican Republic	Instituto de Medicina Tropical & Salud Global Universidad Iberoamericana	Grubaugh Lab - Yale School of Public Health	Joseph Fauver et al
EPI_ISL_940777	Ecuador/178328/2021	2021-01-04	South America	Ecuador	NSPI-CRN de Influenza y otros virus respiratorios	INSPI-Centro de Investigación Multidisciplinaria de la DTIDI	Leandro Patiño et al
EPI_ISL_940773	Ecuador/178632/2021	2021-01-02	South America	Ecuador	INSPI-CRN de Influenza y otros virus respiratorios	INSPI-Centro de Investigación Multidisciplinaria de la DTIDI	Leandro Patiño et al
EPI_ISL_940769	Ecuador/178767/2020	2020-12-31	South America	Ecuador	INSPI-CRN de Influenza y otros virus respiratorios	INSPI-Centro de Investigación Multidisciplinaria de la DTIDI	Leandro Patiño et al
EPI_ISL_491945	Ecuador/23055/2020	2020-04-22	South America	Ecuador	Instituto Nacional de Investigación en Salud Pública - INSPI	INSPI - Charité	Alfredo Bruno Caicedo et al
EPI_ISL_491944	Ecuador/23890/2020	2020-04-25	South America	Ecuador	Instituto Nacional de Investigación en Salud Pública - INSPI	INSPI - Charité	Alfredo Bruno Caicedo et al
EPI_ISL_491947	Ecuador/36192/2020	2020-05-08	South America	Ecuador	Instituto Nacional de Investigación en Salud Pública - INSPI	INSPI - Charité	Alfredo Bruno Caicedo et al
EPI_ISL_491953	Ecuador/36226/2020	2020-05-08	South America	Ecuador	Instituto Nacional de Investigación en Salud Pública - INSPI	INSPI - Charité	Alfredo Bruno Caicedo et al
EPI_ISL_491949	Ecuador/51908/2020	2020-05-26	South America	Ecuador	Instituto Nacional de Investigación en Salud Pública - INSPI	INSPI - Charité	Alfredo Bruno Caicedo et al
EPI_ISL_4511367	Ecuador/CISeAL1/2021	2021-07-22	South America	Ecuador	Diserlab-PUCE	CISeAL-PUCE	Josue Pinto et al
EPI_ISL_4511372	Ecuador/CISeAL10/2021	2021-07-19	South America	Ecuador	Diserlab-PUCE	CISeAL-PUCE	Josue Pinto et al
EPI_ISL_4511373	Ecuador/CISeAL11/2021	2021-07-19	South America	Ecuador	Diserlab-PUCE	CISeAL-PUCE	Josue Pinto et al
EPI_ISL_4511374	Ecuador/CISeAL12/2021	2021-06-07	South America	Ecuador	Diserlab-PUCE	CISeAL-PUCE	Josue Pinto et al
EPI_ISL_4511375	Ecuador/CISeAL22/2021	2021-03-01	South America	Ecuador	Diserlab-PUCE	CISeAL-PUCE	Josue Pinto et al
EPI_ISL_4511369	Ecuador/CISeAL4/2021	2021-07-19	South America	Ecuador	Diserlab-PUCE	CISeAL-PUCE	Josue Pinto et al
EPI_ISL_4511370	Ecuador/CISeAL5/2021	2021-07-20	South America	Ecuador	Diserlab-PUCE	CISeAL-PUCE	Josue Pinto et al
EPI_ISL_4511371	Ecuador/CISeAL8/2021	2021-07-15	South America	Ecuador	Diserlab-PUCE	CISeAL-PUCE	Josue Pinto et al
EPI_ISL_826830	Ecuador/EC-E-124319/2020	2020-09-07	South America	Ecuador	INSPI-CRN DE INFLUENZA Y OTROS VIRUS RESPIRATORIOS	Instituto de Salud Publica de Chile	Javier Tognarelli et al
EPI_ISL_826832	Ecuador/EC-E-124322/2020	2020-09-08	South America	Ecuador	INSPI-CRN DE INFLUENZA Y OTROS VIRUS RESPIRATORIOS	Instituto de Salud Publica de Chile	Javier Tognarelli et al
EPI_ISL_826829	Ecuador/EC-G-124255/2020	2020-09-07	South America	Ecuador	INSPI-CRN DE INFLUENZA Y OTROS VIRUS RESPIRATORIOS	Instituto de Salud Publica de Chile	Javier Tognarelli et al
EPI_ISL_826834	Ecuador/EC-G-127052/2020	2020-09-11	South America	Ecuador	INSPI-CRN DE INFLUENZA Y OTROS VIRUS RESPIRATORIOS	Instituto de Salud Publica de Chile	Javier Tognarelli et al
EPI_ISL_826798	Ecuador/EC-G-1785/2020	2020-03-21	South America	Ecuador	INSPI-CRN DE INFLUENZA Y OTROS VIRUS RESPIRATORIOS	Instituto de Salud Publica de Chile	Javier Tognarelli et al
EPI_ISL_826800	Ecuador/EC-G-2107/2020	2020-03-21	South America	Ecuador	INSPI-CRN DE INFLUENZA Y OTROS VIRUS RESPIRATORIOS	Instituto de Salud Publica de Chile	Javier Tognarelli et al
EPI_ISL_826802	Ecuador/EC-G-2512/2020	2020-03-23	South America	Ecuador	INSPI-CRN DE INFLUENZA Y OTROS VIRUS RESPIRATORIOS	Instituto de Salud Publica de Chile	Javier Tognarelli et al
EPI_ISL_826805	Ecuador/EC-G-2565/2020	2020-03-23	South America	Ecuador	INSPI-CRN DE INFLUENZA Y OTROS VIRUS RESPIRATORIOS	Instituto de Salud Publica de Chile	Javier Tognarelli et al
EPI_ISL_826807	Ecuador/EC-G-5289/2020	2020-03-30	South America	Ecuador	INSPI-CRN DE INFLUENZA Y OTROS VIRUS RESPIRATORIOS	Instituto de Salud Publica de Chile	Javier Tognarelli et al
EPI_ISL_826809	Ecuador/EC-G-5305/2020	2020-03-30	South America	Ecuador	INSPI-CRN DE INFLUENZA Y OTROS VIRUS RESPIRATORIOS	Instituto de Salud Publica de Chile	Javier Tognarelli et al
EPI_ISL_826811	Ecuador/EC-G-5319/2020	2020-03-30	South America	Ecuador	INSPI-CRN DE INFLUENZA Y OTROS VIRUS RESPIRATORIOS	Instituto de Salud Publica de Chile	Javier Tognarelli et al
EPI_ISL_826812	Ecuador/EC-G-5336/2020	2020-03-30	South America	Ecuador	INSPI-CRN DE INFLUENZA Y OTROS VIRUS RESPIRATORIOS	Instituto de Salud Publica de Chile	Javier Tognarelli et al
EPI_ISL_826814	Ecuador/EC-G-5339/2020	2020-03-30	South America	Ecuador	INSPI-CRN DE INFLUENZA Y OTROS VIRUS RESPIRATORIOS	Instituto de Salud Publica de Chile	Javier Tognarelli et al
EPI_ISL_826816	Ecuador/EC-G-5355/2020	2020-03-30	South America	Ecuador	INSPI-CRN DE INFLUENZA Y OTROS VIRUS RESPIRATORIOS	Instituto de Salud Publica de Chile	Javier Tognarelli et al
EPI_ISL_826818	Ecuador/EC-G-5369/2020	2020-03-30	South America	Ecuador	INSPI-CRN DE INFLUENZA Y OTROS VIRUS RESPIRATORIOS	Instituto de Salud Publica de Chile	Javier Tognarelli et al
EPI_ISL_826836	Ecuador/EC-M-127111/2020	2020-09-11	South America	Ecuador	INSPI-CRN DE INFLUENZA Y OTROS VIRUS RESPIRATORIOS	Instituto de Salud Publica de Chile	Javier Tognarelli et al
EPI_ISL_831020	Ecuador/EC-M-143748/2020	2020-10-19	South America	Ecuador	INSPI-CRN DE INFLUENZA Y OTROS VIRUS RESPIRATORIOS	Instituto de Salud Publica de Chile	Javier Tognarelli et al
EPI_ISL_826820	Ecuador/EC-M-48776/2020	2020-05-24	South America	Ecuador	INSPI-CRN DE INFLUENZA Y OTROS VIRUS RESPIRATORIOS	Instituto de Salud Publica de Chile	Javier Tognarelli et al
EPI_ISL_826822	Ecuador/EC-M-48779/2020	2020-05-25	South America	Ecuador	INSPI-CRN DE INFLUENZA Y OTROS VIRUS RESPIRATORIOS	Instituto de Salud Publica de Chile	Javier Tognarelli et al
EPI_ISL_826825	Ecuador/EC-M-95299/2020	2020-07-28	South America	Ecuador	INSPI-CRN DE INFLUENZA Y OTROS VIRUS RESPIRATORIOS	Instituto de Salud Publica de Chile	Javier Tognarelli et al
EPI_ISL_826823	Ecuador/EC-R-65804/2020	2020-06-25	South America	Ecuador	INSPI-CRN DE INFLUENZA Y OTROS VIRUS RESPIRATORIOS	Instituto de Salud Publica de Chile	Javier Tognarelli et al
EPI_ISL_826827	Ecuador/EC-SD-119429/2020	2020-08-27	South America	Ecuador	INSPI-CRN DE INFLUENZA Y OTROS VIRUS RESPIRATORIOS	Instituto de Salud Publica de Chile	Javier Tognarelli et al
EPI_ISL_826804	Ecuador/EC-SE-2550/2020	2020-03-23	South America	Ecuador	INSPI-CRN DE INFLUENZA Y OTROS VIRUS RESPIRATORIOS	Instituto de Salud Publica de Chile	Javier Tognarelli et al
EPI_ISL_2488719	Ecuador/NIC-INSPI-0421-2700/2021	2021-04-01	South America	Ecuador	INSPI-CRN DE INFLUENZA Y OTROS VIRUS RESPIRATORIOS	NIC-INSPI	Alfredo Bruno et al
EPI_ISL_2488741	Ecuador/NIC-INSPI-0421-2702/2021	2021-04-02	South America	Ecuador	INSPI-CRN DE INFLUENZA Y OTROS VIRUS RESPIRATORIOS	NIC-INSPI	Alfredo Bruno et al
EPI_ISL_2757629	Ecuador/NIC-INSPI-0421-2746/2021	2021-05-14	South America	Ecuador	INSPI-CRN DE INFLUENZA Y OTROS VIRUS RESPIRATORIOS	NIC-INSPI	Alfredo Bruno et al
EPI_ISL_2757628	Ecuador/NIC-INSPI-0421-2749/2021	2021-04-15	South America	Ecuador	INSPI-CRN DE INFLUENZA Y OTROS VIRUS RESPIRATORIOS	NIC-INSPI	Alfredo Bruno et al
EPI_ISL_2757650	Ecuador/NIC-INSPI-0421-2760/2021	2021-04-20	South America	Ecuador	INSPI-CRN DE INFLUENZA Y OTROS VIRUS RESPIRATORIOS	NIC-INSPI	Alfredo Bruno et al
EPI_ISL_2757602	Ecuador/NIC-INSPI-0421-2773/2021	2021-04-24	South America	Ecuador	INSPI-CRN DE INFLUENZA Y OTROS VIRUS RESPIRATORIOS	NIC-INSPI	Alfredo Bruno et al
EPI_ISL_2757630	Ecuador/NIC-INSPI-0421-2818/2021	2021-05-19	South America	Ecuador	INSPI-CRN DE INFLUENZA Y OTROS VIRUS RESPIRATORIOS	NIC-INSPI	Alfredo Bruno et al
EPI_ISL_2757654	Ecuador/NIC-INSPI-0421-2824/2021	2021-05-08	South America	Ecuador	INSPI-CRN DE INFLUENZA Y OTROS VIRUS RESPIRATORIOS	NIC-INSPI	Alfredo Bruno et al
EPI_ISL_2757624	Ecuador/NIC-INSPI-0421-2827/2021	2021-05-09	South America	Ecuador	INSPI-CRN DE INFLUENZA Y OTROS VIRUS RESPIRATORIOS	NIC-INSPI	Alfredo Bruno et al
EPI_ISL_2757588	Ecuador/NIC-INSPI-0421-2836/2021	2021-05-14	South America	Ecuador	INSPI-CRN DE INFLUENZA Y OTROS VIRUS RESPIRATORIOS	NIC-INSPI	Alfredo Bruno et al
EPI_ISL_2757622	Ecuador/NIC-INSPI-0421-2842/2021	2021-05-16	South America	Ecuador	INSPI-CRN DE INFLUENZA Y OTROS VIRUS RESPIRATORIOS	NIC-INSPI	Alfredo Bruno et al
EPI_ISL_2757626	Ecuador/NIC-INSPI-0421-2843/2021	2021-05-17	South America	Ecuador	INSPI-CRN DE INFLUENZA Y OTROS VIRUS RESPIRATORIOS	NIC-INSPI	Alfredo Bruno et al
EPI_ISL_2757651	Ecuador/NIC-INSPI-0421-2849/2022	2021-05-19	South America	Ecuador	INSPI-CRN DE INFLUENZA Y OTROS VIRUS RESPIRATORIOS	NIC-INSPI	Alfredo Bruno et al
EPI_ISL_2757584	Ecuador/NIC-INSPI-0421-2850/2021	2021-05-28	South America	Ecuador	INSPI-CRN DE INFLUENZA Y OTROS VIRUS RESPIRATORIOS	NIC-INSPI	Alfredo Bruno et al
EPI_ISL_2757611	Ecuador/NIC-INSPI-0421-2856/2021	2021-05-21	South America	Ecuador	INSPI-CRN DE INFLUENZA Y OTROS VIRUS RESPIRATORIOS	NIC-INSPI	Alfredo Bruno et al
EPI_ISL_2757641	Ecuador/NIC-INSPI-0421-2866/2021	2021-05-25	South America	Ecuador	INSPI-CRN DE INFLUENZA Y OTROS VIRUS RESPIRATORIOS	NIC-INSPI	Alfredo Bruno et al
EPI_ISL_2757615	Ecuador/NIC-INSPI-0421-2868/2021	2021-05-27	South America	Ecuador	INSPI-CRN DE INFLUENZA Y OTROS VIRUS RESPIRATORIOS	NIC-INSPI	Alfredo Bruno et al
EPI_ISL_2757647	Ecuador/NIC-INSPI-0421-2871/2021	2021-05-28	South America	Ecuador	INSPI-CRN DE INFLUENZA Y OTROS VIRUS RESPIRATORIOS	NIC-INSPI	Alfredo Bruno et al
EPI_ISL_2757652	Ecuador/NIC-INSPI-0421-2873/2021	2021-05-28	South America	Ecuador	INSPI-CRN DE INFLUENZA Y OTROS VIRUS RESPIRATORIOS	NIC-INSPI	Alfredo Bruno et al
EPI_ISL_2757583	Ecuador/NIC-INSPI-0421-2874/2021	2021-05-28	South America	Ecuador	INSPI-CRN DE INFLUENZA Y OTROS VIRUS RESPIRATORIOS	NIC-INSPI	Alfredo Bruno et al
EPI_ISL_2757596	Ecuador/NIC-INSPI-0421-2879/2021	2021-05-14	South America	Ecuador	INSPI-CRN DE INFLUENZA Y OTROS VIRUS RESPIRATORIOS	NIC-INSPI	Alfredo Bruno et al
EPI_ISL_2757649	Ecuador/NIC-INSPI-0421-2882/2021	2021-05-30	South America	Ecuador	INSPI-CRN DE INFLUENZA Y OTROS VIRUS RESPIRATORIOS	NIC-INSPI	Alfredo Bruno et al
EPI_ISL_2893579	Ecuador/NIC-INSPI-0421-2885/2021	2021-05-31	South America	Ecuador	INSPI-CRN DE INFLUENZA Y OTROS VIRUS RESPIRATORIOS	NIC-INSPI	Alfredo Bruno et al
EPI_ISL_2893572	Ecuador/NIC-INSPI-0421-2910/2021	2021-06-12	South America	Ecuador	INSPI-CRN DE INFLUENZA Y OTROS VIRUS RESPIRATORIOS	NIC-INSPI	Alfredo Bruno et al
EPI_ISL_2893565	Ecuador/NIC-INSPI-0421-2912/2021	2021-06-13	South America	Ecuador	INSPI-CRN DE INFLUENZA Y OTROS VIRUS RESPIRATORIOS	NIC-INSPI	Alfredo Bruno et al
EPI_ISL_2893598	Ecuador/NIC-INSPI-0421-2918/2021	2021-06-15	South America	Ecuador	INSPI-CRN DE INFLUENZA Y OTROS VIRUS RESPIRATORIOS	NIC-INSPI	Alfredo Bruno et al
EPI_ISL_2897554	Ecuador/NIC-INSPI-0421-2919/2021	2021-06-16	South America	Ecuador	INSPI-CRN DE INFLUENZA Y OTROS VIRUS RESPIRATORIOS	NIC-INSPI	Alfredo Bruno et al
EPI_ISL_2897549	Ecuador/NIC-INSPI-0421-2920/2021	2021-06-16	South America	Ecuador	INSPI-CRN DE INFLUENZA Y OTROS VIRUS RESPIRATORIOS	NIC-INSPI	Alfredo Bruno et al
EPI_ISL_2897556	Ecuador/NIC-INSPI-0421-2921/2021	2021-06-16	South America	Ecuador	INSPI-CRN DE INFLUENZA Y OTROS VIRUS RESPIRATORIOS	NIC-INSPI	Alfredo Bruno et al
EPI_ISL_2897546	Ecuador/NIC-INSPI-0421-2922/2021	2021-06-18	South America	Ecuador	INSPI-CRN DE INFLUENZA Y OTROS VIRUS RESPIRATORIOS	NIC-INSPI	Alfredo Bruno et al
EPI_ISL_2897548	Ecuador/NIC-INSPI-0421-2923/2021	2021-06-19	South America	Ecuador	INSPI-CRN DE INFLUENZA Y OTROS VIRUS RESPIRATORIOS	NIC-INSPI	Alfredo Bruno et al
EPI_ISL_2988568	Ecuador/NIC-INSPI-0421-2926/2021	2021-06-21	South America	Ecuador	INSPI-CRN DE INFLUENZA Y OTROS VIRUS RESPIRATORIOS	NIC-INSPI	Alfredo Bruno et al
EPI_ISL_2897559	Ecuador/NIC-INSPI-0421-2927/2021	2021-06-19	South America	Ecuador	INSPI-CRN DE INFLUENZA Y OTROS VIRUS RESPIRATORIOS	NIC-INSPI	Alfredo Bruno et al
EPI_ISL_2897558	Ecuador/NIC-INSPI-0421-2929/2021	2021-06-20	South America	Ecuador	INSPI-CRN DE INFLUENZA Y OTROS VIRUS RESPIRATORIOS	NIC-INSPI	Alfredo Bruno et al
EPI_ISL_2988536	Ecuador/NIC-INSPI-0421-2943/2021	2021-06-28	South America	Ecuador	INSPI-CRN DE INFLUENZA Y OTROS VIRUS RESPIRATORIOS	NIC-INSPI	Alfredo Bruno et al
EPI_ISL_2988581	Ecuador/NIC-INSPI-0421-2944/2021	2021-06-28	South America	Ecuador	INSPI-CRN DE INFLUENZA Y OTROS VIRUS RESPIRATORIOS	NIC-INSPI	Alfredo Bruno et al
EPI_ISL_3010454	Ecuador/NIC-INSPI-0421-2945/2021	2021-06-28	South America	Ecuador	INSPI-CRN DE INFLUENZA Y OTROS VIRUS RESPIRATORIOS	NIC-INSPI	Alfredo Bruno et al
EPI_ISL_2988475	Ecuador/NIC-INSPI-0421-2947/2021	2021-06-29	South America	Ecuador	INSPI-CRN DE INFLUENZA Y OTROS VIRUS RESPIRATORIOS	NIC-INSPI	Alfredo Bruno et al
EPI_ISL_3010457	Ecuador/NIC-INSPI-0421-2950/2021	2021-06-30	South America	Ecuador	INSPI-CRN DE INFLUENZA Y OTROS VIRUS RESPIRATORIOS	NIC-INSPI	Alfredo Bruno et al
EPI_ISL_2988520	Ecuador/NIC-INSPI-0421-2952/2021	2021-06-30	South America	Ecuador	INSPI-CRN DE INFLUENZA Y OTROS VIRUS RESPIRATORIOS	NIC-INSPI	Alfredo Bruno et al
EPI_ISL_2988533	Ecuador/NIC-INSPI-0421-2953/2021	2021-06-30	South America	Ecuador	INSPI-CRN DE INFLUENZA Y OTROS VIRUS RESPIRATORIOS	NIC-INSPI	Alfredo Bruno et al
EPI_ISL_2988501	Ecuador/NIC-INSPI-0421-2954/2021	2021-07-01	South America	Ecuador	INSPI-CRN DE INFLUENZA Y OTROS VIRUS RESPIRATORIOS	NIC-INSPI	Alfredo Bruno et al
EPI_ISL_3010442	Ecuador/NIC-INSPI-0421-2955/2021	2021-07-02	South America	Ecuador	INSPI-CRN DE INFLUENZA Y OTROS VIRUS RESPIRATORIOS	NIC-INSPI	Alfredo Bruno et al
EPI_ISL_3010451	Ecuador/NIC-INSPI-0421-2956/2021	2021-07-02	South America	Ecuador	INSPI-CRN DE INFLUENZA Y OTROS VIRUS RESPIRATORIOS	NIC-INSPI	Alfredo Bruno et al
EPI_ISL_3133208	Ecuador/NIC-INSPI-0421-2963/2021	2021-07-05	South America	Ecuador	INSPI-CRN DE INFLUENZA Y OTROS VIRUS RESPIRATORIOS	NIC-INSPI	Alfredo Bruno et al
EPI_ISL_2757587	Ecuador/NIC-INSPI-0875-8777/2021	2021-05-05	South America	Ecuador	INSPI-CRN DE INFLUENZA Y OTROS VIRUS RESPIRATORIOS	NIC-INSPI	Alfredo Bruno et al
EPI_ISL_4497151	Ecuador/NIC-INSPI-12023/2021	2021-07-10	South America	Ecuador	INSPI-CRN DE INFLUENZA Y OTROS VIRUS RESPIRATORIOS	NIC-INSPI	Alfredo Bruno et al
EPI_ISL_4497168	Ecuador/NIC-INSPI-12027/2021	2021-07-12	South America	Ecuador	INSPI-CRN DE INFLUENZA Y OTROS VIRUS RESPIRATORIOS	NIC-INSPI	Alfredo Bruno et al
EPI_ISL_4497268	Ecuador/NIC-INSPI-12034/2021	2021-07-10	South America	Ecuador	INSPI-CRN DE INFLUENZA Y OTROS VIRUS RESPIRATORIOS	NIC-INSPI	Alfredo Bruno et al
EPI_ISL_4497099	Ecuador/NIC-INSPI-12121/2021	2021-07-12	South America	Ecuador	INSPI-CRN DE INFLUENZA Y OTROS VIRUS RESPIRATORIOS	NIC-INSPI	Alfredo Bruno et al
EPI_ISL_4497164	Ecuador/NIC-INSPI-12150/2021	2021-07-13	South America	Ecuador	INSPI-CRN DE INFLUENZA Y OTROS VIRUS RESPIRATORIOS	NIC-INSPI	Alfredo Bruno et al
EPI_ISL_4496972	Ecuador/NIC-INSPI-12156/2021	2021-07-12	South America	Ecuador	INSPI-CRN DE INFLUENZA Y OTROS VIRUS RESPIRATORIOS	NIC-INSPI	Alfredo Bruno et al
EPI_ISL_4497149	Ecuador/NIC-INSPI-12165/2021	2021-07-12	South America	Ecuador	INSPI-CRN DE INFLUENZA Y OTROS VIRUS RESPIRATORIOS	NIC-INSPI	Alfredo Bruno et al
EPI_ISL_4497021	Ecuador/NIC-INSPI-12166/2021	2021-07-12	South America	Ecuador	INSPI-CRN DE INFLUENZA Y OTROS VIRUS RESPIRATORIOS	NIC-INSPI	Alfredo Bruno et al
EPI_ISL_4496946	Ecuador/NIC-INSPI-12193/2021	2021-07-14	South America	Ecuador	INSPI-CRN DE INFLUENZA Y OTROS VIRUS RESPIRATORIOS	NIC-INSPI	Alfredo Bruno et al
EPI_ISL_4496966	Ecuador/NIC-INSPI-12197/2021	2021-07-14	South America	Ecuador	INSPI-CRN DE INFLUENZA Y OTROS VIRUS RESPIRATORIOS	NIC-INSPI	Alfredo Bruno et al
EPI_ISL_4496981	Ecuador/NIC-INSPI-12203/2021	2021-07-14	South America	Ecuador	INSPI-CRN DE INFLUENZA Y OTROS VIRUS RESPIRATORIOS	NIC-INSPI	Alfredo Bruno et al
EPI_ISL_4497082	Ecuador/NIC-INSPI-12252/2021	2021-07-13	South America	Ecuador	INSPI-CRN DE INFLUENZA Y OTROS VIRUS RESPIRATORIOS	NIC-INSPI	Alfredo Bruno et al
EPI_ISL_4497083	Ecuador/NIC-INSPI-12262/2021	2021-07-13	South America	Ecuador	INSPI-CRN DE INFLUENZA Y OTROS VIRUS RESPIRATORIOS	NIC-INSPI	Alfredo Bruno et al
EPI_ISL_4497239	Ecuador/NIC-INSPI-12269/2021	2021-07-13	South America	Ecuador	INSPI-CRN DE INFLUENZA Y OTROS VIRUS RESPIRATORIOS	NIC-INSPI	Alfredo Bruno et al
EPI_ISL_4496961	Ecuador/NIC-INSPI-12289/2021	2021-07-13	South America	Ecuador	INSPI-CRN DE INFLUENZA Y OTROS VIRUS RESPIRATORIOS	NIC-INSPI	Alfredo Bruno et al
EPI_ISL_4497190	Ecuador/NIC-INSPI-12290/2021	2021-07-12	South America	Ecuador	INSPI-CRN DE INFLUENZA Y OTROS VIRUS RESPIRATORIOS	NIC-INSPI	Alfredo Bruno et al
EPI_ISL_4496990	Ecuador/NIC-INSPI-12291/2021	2021-07-12	South America	Ecuador	INSPI-CRN DE INFLUENZA Y OTROS VIRUS RESPIRATORIOS	NIC-INSPI	Alfredo Bruno et al
EPI_ISL_4497077	Ecuador/NIC-INSPI-12313/2021	2021-07-14	South America	Ecuador	INSPI-CRN DE INFLUENZA Y OTROS VIRUS RESPIRATORIOS	NIC-INSPI	Alfredo Bruno et al
EPI_ISL_4497136	Ecuador/NIC-INSPI-12327/2021	2021-07-14	South America	Ecuador	INSPI-CRN DE INFLUENZA Y OTROS VIRUS RESPIRATORIOS	NIC-INSPI	Alfredo Bruno et al
EPI_ISL_4496945	Ecuador/NIC-INSPI-12344/2021	2021-07-14	South America	Ecuador	INSPI-CRN DE INFLUENZA Y OTROS VIRUS RESPIRATORIOS	NIC-INSPI	Alfredo Bruno et al
EPI_ISL_4497269	Ecuador/NIC-INSPI-12345/2021	2021-07-14	South America	Ecuador	INSPI-CRN DE INFLUENZA Y OTROS VIRUS RESPIRATORIOS	NIC-INSPI	Alfredo Bruno et al
EPI_ISL_4497147	Ecuador/NIC-INSPI-12360/2021	2021-07-14	South America	Ecuador	INSPI-CRN DE INFLUENZA Y OTROS VIRUS RESPIRATORIOS	NIC-INSPI	Alfredo Bruno et al
EPI_ISL_4497020	Ecuador/NIC-INSPI-12368/2021	2021-07-14	South America	Ecuador	INSPI-CRN DE INFLUENZA Y OTROS VIRUS RESPIRATORIOS	NIC-INSPI	Alfredo Bruno et al
EPI_ISL_4497034	Ecuador/NIC-INSPI-12370/2021	2021-07-14	South America	Ecuador	INSPI-CRN DE INFLUENZA Y OTROS VIRUS RESPIRATORIOS	NIC-INSPI	Alfredo Bruno et al
EPI_ISL_4496956	Ecuador/NIC-INSPI-12376/2021	2021-07-14	South America	Ecuador	INSPI-CRN DE INFLUENZA Y OTROS VIRUS RESPIRATORIOS	NIC-INSPI	Alfredo Bruno et al
EPI_ISL_4497171	Ecuador/NIC-INSPI-12384/2021	2021-07-15	South America	Ecuador	INSPI-CRN DE INFLUENZA Y OTROS VIRUS RESPIRATORIOS	NIC-INSPI	Alfredo Bruno et al
EPI_ISL_4497166	Ecuador/NIC-INSPI-12401/2021	2021-07-14	South America	Ecuador	INSPI-CRN DE INFLUENZA Y OTROS VIRUS RESPIRATORIOS	NIC-INSPI	Alfredo Bruno et al
EPI_ISL_3133212	Ecuador/NIC-INSPI-1813-1987/2021	2021-07-06	South America	Ecuador	INSPI-CRN DE INFLUENZA Y OTROS VIRUS RESPIRATORIOS	NIC-INSPI	Alfredo Bruno et al
EPI_ISL_3133183	Ecuador/NIC-INSPI-1813-1989/2021	2021-07-06	South America	Ecuador	INSPI-CRN DE INFLUENZA Y OTROS VIRUS RESPIRATORIOS	NIC-INSPI	Alfredo Bruno et al
EPI_ISL_3068211	Ecuador/NIC-INSPI-1813-1996/2021	2021-07-06	South America	Ecuador	INSPI-CRN DE INFLUENZA Y OTROS VIRUS RESPIRATORIOS	NIC-INSPI	Alfredo Bruno et al
EPI_ISL_3068213	Ecuador/NIC-INSPI-1813-2012/2021	2021-07-10	South America	Ecuador	INSPI-CRN DE INFLUENZA Y OTROS VIRUS RESPIRATORIOS	NIC-INSPI	Alfredo Bruno et al
EPI_ISL_3133225	Ecuador/NIC-INSPI-1813-2019/2021	2021-07-11	South America	Ecuador	INSPI-CRN DE INFLUENZA Y OTROS VIRUS RESPIRATORIOS	NIC-INSPI	Alfredo Bruno et al
EPI_ISL_3068159	Ecuador/NIC-INSPI-1813-2020/2021	2021-07-09	South America	Ecuador	INSPI-CRN DE INFLUENZA Y OTROS VIRUS RESPIRATORIOS	NIC-INSPI	Alfredo Bruno et al
EPI_ISL_3068177	Ecuador/NIC-INSPI-1813-2025/2021	2021-07-12	South America	Ecuador	INSPI-CRN DE INFLUENZA Y OTROS VIRUS RESPIRATORIOS	NIC-INSPI	Alfredo Bruno et al
EPI_ISL_3274419	Ecuador/NIC-INSPI-1813-2033/2021	2021-07-14	South America	Ecuador	INSPI-CRN DE INFLUENZA Y OTROS VIRUS RESPIRATORIOS	NIC-INSPI	Alfredo Bruno et al
EPI_ISL_3274481	Ecuador/NIC-INSPI-1813-2036/2021	2021-07-14	South America	Ecuador	INSPI-CRN DE INFLUENZA Y OTROS VIRUS RESPIRATORIOS	NIC-INSPI	Alfredo Bruno et al
EPI_ISL_3274553	Ecuador/NIC-INSPI-1813-2040/2021	2021-07-15	South America	Ecuador	INSPI-CRN DE INFLUENZA Y OTROS VIRUS RESPIRATORIOS	NIC-INSPI	Alfredo Bruno et al
EPI_ISL_3274611	Ecuador/NIC-INSPI-1813-2054/2021	2021-07-17	South America	Ecuador	INSPI-CRN DE INFLUENZA Y OTROS VIRUS RESPIRATORIOS	NIC-INSPI	Alfredo Bruno et al
EPI_ISL_3274509	Ecuador/NIC-INSPI-1813-2057/2021	2021-07-18	South America	Ecuador	INSPI-CRN DE INFLUENZA Y OTROS VIRUS RESPIRATORIOS	NIC-INSPI	Alfredo Bruno et al
EPI_ISL_3274489	Ecuador/NIC-INSPI-1813-2060/2021	2021-07-18	South America	Ecuador	INSPI-CRN DE INFLUENZA Y OTROS VIRUS RESPIRATORIOS	NIC-INSPI	Alfredo Bruno et al
EPI_ISL_4496996	Ecuador/NIC-INSPI-1813-2063/2021	2021-07-19	South America	Ecuador	INSPI-CRN DE INFLUENZA Y OTROS VIRUS RESPIRATORIOS	NIC-INSPI	Alfredo Bruno et al
EPI_ISL_4497219	Ecuador/NIC-INSPI-1813-2064/2021	2021-07-19	South America	Ecuador	INSPI-CRN DE INFLUENZA Y OTROS VIRUS RESPIRATORIOS	NIC-INSPI	Alfredo Bruno et al
EPI_ISL_4497142	Ecuador/NIC-INSPI-1813-2065/2021	2021-07-20	South America	Ecuador	INSPI-CRN DE INFLUENZA Y OTROS VIRUS RESPIRATORIOS	NIC-INSPI	Alfredo Bruno et al
EPI_ISL_4497163	Ecuador/NIC-INSPI-1813-2067/2021	2021-07-20	South America	Ecuador	INSPI-CRN DE INFLUENZA Y OTROS VIRUS RESPIRATORIOS	NIC-INSPI	Alfredo Bruno et al
EPI_ISL_4497210	Ecuador/NIC-INSPI-1813-2069/2021	2021-07-21	South America	Ecuador	INSPI-CRN DE INFLUENZA Y OTROS VIRUS RESPIRATORIOS	NIC-INSPI	Alfredo Bruno et al
EPI_ISL_4497080	Ecuador/NIC-INSPI-1813-2070/2021	2021-07-21	South America	Ecuador	INSPI-CRN DE INFLUENZA Y OTROS VIRUS RESPIRATORIOS	NIC-INSPI	Alfredo Bruno et al
EPI_ISL_4497138	Ecuador/NIC-INSPI-1813-2075/2021	2021-07-21	South America	Ecuador	INSPI-CRN DE INFLUENZA Y OTROS VIRUS RESPIRATORIOS	NIC-INSPI	Alfredo Bruno et al
EPI_ISL_4497155	Ecuador/NIC-INSPI-1813-2076/2021	2021-07-22	South America	Ecuador	INSPI-CRN DE INFLUENZA Y OTROS VIRUS RESPIRATORIOS	NIC-INSPI	Alfredo Bruno et al
EPI_ISL_3133197	Ecuador/NIC-INSPI-1839-2152/2021	2021-07-09	South America	Ecuador	INSPI-CRN DE INFLUENZA Y OTROS VIRUS RESPIRATORIOS	NIC-INSPI	Alfredo Bruno et al
EPI_ISL_3274471	Ecuador/NIC-INSPI-1839-2164/2021	2021-07-14	South America	Ecuador	INSPI-CRN DE INFLUENZA Y OTROS VIRUS RESPIRATORIOS	NIC-INSPI	Alfredo Bruno et al
EPI_ISL_4496967	Ecuador/NIC-INSPI-1839-2182/2021	2021-07-20	South America	Ecuador	INSPI-CRN DE INFLUENZA Y OTROS VIRUS RESPIRATORIOS	NIC-INSPI	Alfredo Bruno et al
EPI_ISL_2348785	Ecuador/NIC-INSPI-255962/2021	2021-05-08	South America	Ecuador	Instituto Nacional De Investigación En Salud Pública-Crn De Influenza Y Otros Virus Respiratorios	NIC-Instituto Nacional de Investigación en Salud Pública	Alfredo Bruno et al
EPI_ISL_2348786	Ecuador/NIC-INSPI-262273/2021	2021-05-16	South America	Ecuador	Instituto Nacional De Investigación En Salud Pública-Crn De Influenza Y Otros Virus Respiratorios	NIC-Instituto Nacional de Investigación en Salud Pública	Alfredo Bruno et al
EPI_ISL_2348787	Ecuador/NIC-INSPI-268179/2021	2021-05-23	South America	Ecuador	Instituto Nacional De Investigación En Salud Pública-Crn De Influenza Y Otros Virus Respiratorios	NIC-Instituto Nacional de Investigación en Salud Pública	Alfredo Bruno et al
EPI_ISL_2348791	Ecuador/NIC-INSPI-300883/2021	2021-04-16	South America	Ecuador	Instituto Nacional De Investigación En Salud Pública-Crn De Influenza Y Otros Virus Respiratorios	NIC-Instituto Nacional de Investigación en Salud Pública	Alfredo Bruno et al
EPI_ISL_2488752	Ecuador/NIC-INSPI-313890/2021	2021-05-06	South America	Ecuador	INSPI-CRN DE INFLUENZA Y OTROS VIRUS RESPIRATORIOS	NIC-INSPI	Alfredo Bruno et al
EPI_ISL_2488710	Ecuador/NIC-INSPI-314236/2021	2021-05-04	South America	Ecuador	INSPI-CRN DE INFLUENZA Y OTROS VIRUS RESPIRATORIOS	NIC-INSPI	Alfredo Bruno et al
EPI_ISL_2488715	Ecuador/NIC-INSPI-314649/2021	2021-05-05	South America	Ecuador	INSPI-CRN DE INFLUENZA Y OTROS VIRUS RESPIRATORIOS	NIC-INSPI	Alfredo Bruno et al
EPI_ISL_2488723	Ecuador/NIC-INSPI-314654/2021	2021-05-05	South America	Ecuador	INSPI-CRN DE INFLUENZA Y OTROS VIRUS RESPIRATORIOS	NIC-INSPI	Alfredo Bruno et al
EPI_ISL_2488725	Ecuador/NIC-INSPI-314692/2021	2021-05-08	South America	Ecuador	INSPI-CRN DE INFLUENZA Y OTROS VIRUS RESPIRATORIOS	NIC-INSPI	Alfredo Bruno et al
EPI_ISL_2488753	Ecuador/NIC-INSPI-314694/2021	2021-05-08	South America	Ecuador	INSPI-CRN DE INFLUENZA Y OTROS VIRUS RESPIRATORIOS	NIC-INSPI	Alfredo Bruno et al
EPI_ISL_2488750	Ecuador/NIC-INSPI-314994/2021	2021-05-07	South America	Ecuador	INSPI-CRN DE INFLUENZA Y OTROS VIRUS RESPIRATORIOS	NIC-INSPI	Alfredo Bruno et al
EPI_ISL_2488735	Ecuador/NIC-INSPI-315001/2021	2021-05-08	South America	Ecuador	INSPI-CRN DE INFLUENZA Y OTROS VIRUS RESPIRATORIOS	NIC-INSPI	Alfredo Bruno et al
EPI_ISL_2488739	Ecuador/NIC-INSPI-315121/2021	2021-05-07	South America	Ecuador	INSPI-CRN DE INFLUENZA Y OTROS VIRUS RESPIRATORIOS	NIC-INSPI	Alfredo Bruno et al
EPI_ISL_2488726	Ecuador/NIC-INSPI-315123/2021	2021-05-07	South America	Ecuador	INSPI-CRN DE INFLUENZA Y OTROS VIRUS RESPIRATORIOS	NIC-INSPI	Alfredo Bruno et al
EPI_ISL_2488729	Ecuador/NIC-INSPI-315127/2021	2021-05-07	South America	Ecuador	INSPI-CRN DE INFLUENZA Y OTROS VIRUS RESPIRATORIOS	NIC-INSPI	Alfredo Bruno et al
EPI_ISL_2488724	Ecuador/NIC-INSPI-315137/2021	2021-05-10	South America	Ecuador	INSPI-CRN DE INFLUENZA Y OTROS VIRUS RESPIRATORIOS	NIC-INSPI	Alfredo Bruno et al
EPI_ISL_2488730	Ecuador/NIC-INSPI-315139/2021	2021-05-10	South America	Ecuador	INSPI-CRN DE INFLUENZA Y OTROS VIRUS RESPIRATORIOS	NIC-INSPI	Alfredo Bruno et al
EPI_ISL_2488749	Ecuador/NIC-INSPI-315452/2021	2021-05-07	South America	Ecuador	INSPI-CRN DE INFLUENZA Y OTROS VIRUS RESPIRATORIOS	NIC-INSPI	Alfredo Bruno et al
EPI_ISL_2488754	Ecuador/NIC-INSPI-315453/2021	2021-05-10	South America	Ecuador	INSPI-CRN DE INFLUENZA Y OTROS VIRUS RESPIRATORIOS	NIC-INSPI	Alfredo Bruno et al
EPI_ISL_2488722	Ecuador/NIC-INSPI-315992/2021	2021-05-09	South America	Ecuador	INSPI-CRN DE INFLUENZA Y OTROS VIRUS RESPIRATORIOS	NIC-INSPI	Alfredo Bruno et al
EPI_ISL_2488711	Ecuador/NIC-INSPI-315993/2021	2021-05-09	South America	Ecuador	INSPI-CRN DE INFLUENZA Y OTROS VIRUS RESPIRATORIOS	NIC-INSPI	Alfredo Bruno et al
EPI_ISL_2488718	Ecuador/NIC-INSPI-316259/2021	2021-05-12	South America	Ecuador	INSPI-CRN DE INFLUENZA Y OTROS VIRUS RESPIRATORIOS	NIC-INSPI	Alfredo Bruno et al
EPI_ISL_2488748	Ecuador/NIC-INSPI-316262/2021	2021-05-12	South America	Ecuador	INSPI-CRN DE INFLUENZA Y OTROS VIRUS RESPIRATORIOS	NIC-INSPI	Alfredo Bruno et al
EPI_ISL_2488731	Ecuador/NIC-INSPI-316263/2021	2021-05-12	South America	Ecuador	INSPI-CRN DE INFLUENZA Y OTROS VIRUS RESPIRATORIOS	NIC-INSPI	Alfredo Bruno et al
EPI_ISL_2488732	Ecuador/NIC-INSPI-316264/2021	2021-05-12	South America	Ecuador	INSPI-CRN DE INFLUENZA Y OTROS VIRUS RESPIRATORIOS	NIC-INSPI	Alfredo Bruno et al
EPI_ISL_2488713	Ecuador/NIC-INSPI-316266/2021	2021-05-12	South America	Ecuador	INSPI-CRN DE INFLUENZA Y OTROS VIRUS RESPIRATORIOS	NIC-INSPI	Alfredo Bruno et al
EPI_ISL_2488737	Ecuador/NIC-INSPI-316267/2021	2021-05-12	South America	Ecuador	INSPI-CRN DE INFLUENZA Y OTROS VIRUS RESPIRATORIOS	NIC-INSPI	Alfredo Bruno et al
EPI_ISL_2488720	Ecuador/NIC-INSPI-316272/2021	2021-05-11	South America	Ecuador	INSPI-CRN DE INFLUENZA Y OTROS VIRUS RESPIRATORIOS	NIC-INSPI	Alfredo Bruno et al
EPI_ISL_2488717	Ecuador/NIC-INSPI-316273/2021	2021-05-11	South America	Ecuador	INSPI-CRN DE INFLUENZA Y OTROS VIRUS RESPIRATORIOS	NIC-INSPI	Alfredo Bruno et al
EPI_ISL_2488746	Ecuador/NIC-INSPI-316571/2021	2021-05-12	South America	Ecuador	INSPI-CRN DE INFLUENZA Y OTROS VIRUS RESPIRATORIOS	NIC-INSPI	Alfredo Bruno et al
EPI_ISL_2348744	Ecuador/NIC-INSPI-316908/2021	2021-05-12	South America	Ecuador	Instituto Nacional De Investigación En Salud Pública-Crn De Influenza Y Otros Virus Respiratorios	NIC-Instituto Nacional de Investigación en Salud Pública	Alfredo Bruno et al
EPI_ISL_2488714	Ecuador/NIC-INSPI-317070/2021	2021-05-10	South America	Ecuador	INSPI-CRN DE INFLUENZA Y OTROS VIRUS RESPIRATORIOS	NIC-INSPI	Alfredo Bruno et al
EPI_ISL_2488743	Ecuador/NIC-INSPI-317071/2021	2021-05-10	South America	Ecuador	INSPI-CRN DE INFLUENZA Y OTROS VIRUS RESPIRATORIOS	NIC-INSPI	Alfredo Bruno et al
EPI_ISL_2488744	Ecuador/NIC-INSPI-317075/2021	2021-05-11	South America	Ecuador	INSPI-CRN DE INFLUENZA Y OTROS VIRUS RESPIRATORIOS	NIC-INSPI	Alfredo Bruno et al
EPI_ISL_2488736	Ecuador/NIC-INSPI-317076/2021	2021-05-11	South America	Ecuador	INSPI-CRN DE INFLUENZA Y OTROS VIRUS RESPIRATORIOS	NIC-INSPI	Alfredo Bruno et al
EPI_ISL_2488721	Ecuador/NIC-INSPI-317077/2021	2021-05-11	South America	Ecuador	INSPI-CRN DE INFLUENZA Y OTROS VIRUS RESPIRATORIOS	NIC-INSPI	Alfredo Bruno et al
EPI_ISL_2488716	Ecuador/NIC-INSPI-317083/2021	2021-05-12	South America	Ecuador	INSPI-CRN DE INFLUENZA Y OTROS VIRUS RESPIRATORIOS	NIC-INSPI	Alfredo Bruno et al
EPI_ISL_2488742	Ecuador/NIC-INSPI-317086/2021	2021-05-12	South America	Ecuador	INSPI-CRN DE INFLUENZA Y OTROS VIRUS RESPIRATORIOS	NIC-INSPI	Alfredo Bruno et al
EPI_ISL_2488733	Ecuador/NIC-INSPI-317087/2021	2021-05-12	South America	Ecuador	INSPI-CRN DE INFLUENZA Y OTROS VIRUS RESPIRATORIOS	NIC-INSPI	Alfredo Bruno et al
EPI_ISL_2348745	Ecuador/NIC-INSPI-317343/2021	2021-05-11	South America	Ecuador	Instituto Nacional De Investigación En Salud Pública-Crn De Influenza Y Otros Virus Respiratorios	NIC-Instituto Nacional de Investigación en Salud Pública	Alfredo Bruno et al
EPI_ISL_2348746	Ecuador/NIC-INSPI-317344/2021	2021-05-11	South America	Ecuador	Instituto Nacional De Investigación En Salud Pública-Crn De Influenza Y Otros Virus Respiratorios	NIC-Instituto Nacional de Investigación en Salud Pública	Alfredo Bruno et al
EPI_ISL_2348747	Ecuador/NIC-INSPI-317345/2021	2021-05-11	South America	Ecuador	Instituto Nacional De Investigación En Salud Pública-Crn De Influenza Y Otros Virus Respiratorios	NIC-Instituto Nacional de Investigación en Salud Pública	Alfredo Bruno et al
EPI_ISL_2348748	Ecuador/NIC-INSPI-317348/2021	2021-05-12	South America	Ecuador	Instituto Nacional De Investigación En Salud Pública-Crn De Influenza Y Otros Virus Respiratorios	NIC-Instituto Nacional de Investigación en Salud Pública	Alfredo Bruno et al
EPI_ISL_2348749	Ecuador/NIC-INSPI-317349/2021	2021-05-12	South America	Ecuador	Instituto Nacional De Investigación En Salud Pública-Crn De Influenza Y Otros Virus Respiratorios	NIC-Instituto Nacional de Investigación en Salud Pública	Alfredo Bruno et al
EPI_ISL_2348750	Ecuador/NIC-INSPI-317352/2021	2021-05-12	South America	Ecuador	Instituto Nacional De Investigación En Salud Pública-Crn De Influenza Y Otros Virus Respiratorios	NIC-Instituto Nacional de Investigación en Salud Pública	Alfredo Bruno et al
EPI_ISL_2348751	Ecuador/NIC-INSPI-317353/2021	2021-05-12	South America	Ecuador	Instituto Nacional De Investigación En Salud Pública-Crn De Influenza Y Otros Virus Respiratorios	NIC-Instituto Nacional de Investigación en Salud Pública	Alfredo Bruno et al
EPI_ISL_2348752	Ecuador/NIC-INSPI-317356/2021	2021-05-13	South America	Ecuador	Instituto Nacional De Investigación En Salud Pública-Crn De Influenza Y Otros Virus Respiratorios	NIC-Instituto Nacional de Investigación en Salud Pública	Alfredo Bruno et al
EPI_ISL_2348753	Ecuador/NIC-INSPI-317359/2021	2021-05-13	South America	Ecuador	Instituto Nacional De Investigación En Salud Pública-Crn De Influenza Y Otros Virus Respiratorios	NIC-Instituto Nacional de Investigación en Salud Pública	Alfredo Bruno et al
EPI_ISL_2348754	Ecuador/NIC-INSPI-317360/2021	2021-05-13	South America	Ecuador	Instituto Nacional De Investigación En Salud Pública-Crn De Influenza Y Otros Virus Respiratorios	NIC-Instituto Nacional de Investigación en Salud Pública	Alfredo Bruno et al
EPI_ISL_2348755	Ecuador/NIC-INSPI-317366/2021	2021-05-13	South America	Ecuador	Instituto Nacional De Investigación En Salud Pública-Crn De Influenza Y Otros Virus Respiratorios	NIC-Instituto Nacional de Investigación en Salud Pública	Alfredo Bruno et al
EPI_ISL_2348756	Ecuador/NIC-INSPI-317390/2021	2021-05-13	South America	Ecuador	Instituto Nacional De Investigación En Salud Pública-Crn De Influenza Y Otros Virus Respiratorios	NIC-Instituto Nacional de Investigación en Salud Pública	Alfredo Bruno et al
EPI_ISL_2348757	Ecuador/NIC-INSPI-317391/2021	2021-05-13	South America	Ecuador	Instituto Nacional De Investigación En Salud Pública-Crn De Influenza Y Otros Virus Respiratorios	NIC-Instituto Nacional de Investigación en Salud Pública	Alfredo Bruno et al
EPI_ISL_2348758	Ecuador/NIC-INSPI-317398/2021	2021-05-13	South America	Ecuador	Instituto Nacional De Investigación En Salud Pública-Crn De Influenza Y Otros Virus Respiratorios	NIC-Instituto Nacional de Investigación en Salud Pública	Alfredo Bruno et al
EPI_ISL_2348759	Ecuador/NIC-INSPI-317399/2021	2021-05-13	South America	Ecuador	Instituto Nacional De Investigación En Salud Pública-Crn De Influenza Y Otros Virus Respiratorios	NIC-Instituto Nacional de Investigación en Salud Pública	Alfredo Bruno et al
EPI_ISL_2348760	Ecuador/NIC-INSPI-317400/2021	2021-05-13	South America	Ecuador	Instituto Nacional De Investigación En Salud Pública-Crn De Influenza Y Otros Virus Respiratorios	NIC-Instituto Nacional de Investigación en Salud Pública	Alfredo Bruno et al
EPI_ISL_2458114	Ecuador/NIC-INSPI-317410/2021	2021-05-08	South America	Ecuador	INSPI-CRN DE INFLUENZA Y OTROS VIRUS RESPIRATORIOS	NIC-INSPI	Alfredo Bruno et al
EPI_ISL_2348761	Ecuador/NIC-INSPI-317413/2021	2021-05-12	South America	Ecuador	Instituto Nacional De Investigación En Salud Pública-Crn De Influenza Y Otros Virus Respiratorios	NIC-Instituto Nacional de Investigación en Salud Pública	Alfredo Bruno et al
EPI_ISL_2458115	Ecuador/NIC-INSPI-317415/2021	2021-05-12	South America	Ecuador	INSPI-CRN DE INFLUENZA Y OTROS VIRUS RESPIRATORIOS	NIC-INSPI	Alfredo Bruno et al
EPI_ISL_2348762	Ecuador/NIC-INSPI-317421/2021	2021-05-13	South America	Ecuador	Instituto Nacional De Investigación En Salud Pública-Crn De Influenza Y Otros Virus Respiratorios	NIC-Instituto Nacional de Investigación en Salud Pública	Alfredo Bruno et al
EPI_ISL_2348763	Ecuador/NIC-INSPI-317433/2021	2021-05-13	South America	Ecuador	Instituto Nacional De Investigación En Salud Pública-Crn De Influenza Y Otros Virus Respiratorios	NIC-Instituto Nacional de Investigación en Salud Pública	Alfredo Bruno et al
EPI_ISL_2348764	Ecuador/NIC-INSPI-317434/2021	2021-05-13	South America	Ecuador	Instituto Nacional De Investigación En Salud Pública-Crn De Influenza Y Otros Virus Respiratorios	NIC-Instituto Nacional de Investigación en Salud Pública	Alfredo Bruno et al
EPI_ISL_2488747	Ecuador/NIC-INSPI-317496/2021	2021-05-13	South America	Ecuador	INSPI-CRN DE INFLUENZA Y OTROS VIRUS RESPIRATORIOS	NIC-INSPI	Alfredo Bruno et al
EPI_ISL_2488745	Ecuador/NIC-INSPI-317505/2021	2021-05-13	South America	Ecuador	INSPI-CRN DE INFLUENZA Y OTROS VIRUS RESPIRATORIOS	NIC-INSPI	Alfredo Bruno et al
EPI_ISL_2488738	Ecuador/NIC-INSPI-317514/2021	2021-05-13	South America	Ecuador	INSPI-CRN DE INFLUENZA Y OTROS VIRUS RESPIRATORIOS	NIC-INSPI	Alfredo Bruno et al
EPI_ISL_2488734	Ecuador/NIC-INSPI-317529/2021	2021-05-13	South America	Ecuador	INSPI-CRN DE INFLUENZA Y OTROS VIRUS RESPIRATORIOS	NIC-INSPI	Alfredo Bruno et al
EPI_ISL_2488712	Ecuador/NIC-INSPI-317534/2021	2021-05-13	South America	Ecuador	INSPI-CRN DE INFLUENZA Y OTROS VIRUS RESPIRATORIOS	NIC-INSPI	Alfredo Bruno et al
EPI_ISL_2488755	Ecuador/NIC-INSPI-317554/2021	2021-05-13	South America	Ecuador	INSPI-CRN DE INFLUENZA Y OTROS VIRUS RESPIRATORIOS	NIC-INSPI	Alfredo Bruno et al
EPI_ISL_2488751	Ecuador/NIC-INSPI-317560/2021	2021-05-12	South America	Ecuador	INSPI-CRN DE INFLUENZA Y OTROS VIRUS RESPIRATORIOS	NIC-INSPI	Alfredo Bruno et al
EPI_ISL_2348765	Ecuador/NIC-INSPI-317729/2021	2021-05-11	South America	Ecuador	Instituto Nacional De Investigación En Salud Pública-Crn De Influenza Y Otros Virus Respiratorios	NIC-Instituto Nacional de Investigación en Salud Pública	Alfredo Bruno et al
EPI_ISL_2348766	Ecuador/NIC-INSPI-317732/2021	2021-05-13	South America	Ecuador	Instituto Nacional De Investigación En Salud Pública-Crn De Influenza Y Otros Virus Respiratorios	NIC-Instituto Nacional de Investigación en Salud Pública	Alfredo Bruno et al
EPI_ISL_2348767	Ecuador/NIC-INSPI-317735/2021	2021-05-13	South America	Ecuador	Instituto Nacional De Investigación En Salud Pública-Crn De Influenza Y Otros Virus Respiratorios	NIC-Instituto Nacional de Investigación en Salud Pública	Alfredo Bruno et al
EPI_ISL_2458116	Ecuador/NIC-INSPI-317741/2021	2021-05-13	South America	Ecuador	INSPI-CRN DE INFLUENZA Y OTROS VIRUS RESPIRATORIOS	NIC-INSPI	Alfredo Bruno et al
EPI_ISL_2348768	Ecuador/NIC-INSPI-317745/2021	2021-05-13	South America	Ecuador	Instituto Nacional De Investigación En Salud Pública-Crn De Influenza Y Otros Virus Respiratorios	NIC-Instituto Nacional de Investigación en Salud Pública	Alfredo Bruno et al
EPI_ISL_2348769	Ecuador/NIC-INSPI-317747/2021	2021-05-13	South America	Ecuador	Instituto Nacional De Investigación En Salud Pública-Crn De Influenza Y Otros Virus Respiratorios	NIC-Instituto Nacional de Investigación en Salud Pública	Alfredo Bruno et al
EPI_ISL_2348770	Ecuador/NIC-INSPI-317748/2021	2021-05-13	South America	Ecuador	Instituto Nacional De Investigación En Salud Pública-Crn De Influenza Y Otros Virus Respiratorios	NIC-Instituto Nacional de Investigación en Salud Pública	Alfredo Bruno et al
EPI_ISL_2348771	Ecuador/NIC-INSPI-317750/2021	2021-05-13	South America	Ecuador	Instituto Nacional De Investigación En Salud Pública-Crn De Influenza Y Otros Virus Respiratorios	NIC-Instituto Nacional de Investigación en Salud Pública	Alfredo Bruno et al
EPI_ISL_2348772	Ecuador/NIC-INSPI-317751/2021	2021-05-13	South America	Ecuador	Instituto Nacional De Investigación En Salud Pública-Crn De Influenza Y Otros Virus Respiratorios	NIC-Instituto Nacional de Investigación en Salud Pública	Alfredo Bruno et al
EPI_ISL_2348773	Ecuador/NIC-INSPI-317761/2021	2021-05-13	South America	Ecuador	Instituto Nacional De Investigación En Salud Pública-Crn De Influenza Y Otros Virus Respiratorios	NIC-Instituto Nacional de Investigación en Salud Pública	Alfredo Bruno et al
EPI_ISL_2348774	Ecuador/NIC-INSPI-317767/2021	2021-05-13	South America	Ecuador	Instituto Nacional De Investigación En Salud Pública-Crn De Influenza Y Otros Virus Respiratorios	NIC-Instituto Nacional de Investigación en Salud Pública	Alfredo Bruno et al
EPI_ISL_2348775	Ecuador/NIC-INSPI-317775/2021	2021-05-12	South America	Ecuador	Instituto Nacional De Investigación En Salud Pública-Crn De Influenza Y Otros Virus Respiratorios	NIC-Instituto Nacional de Investigación en Salud Pública	Alfredo Bruno et al
EPI_ISL_2348776	Ecuador/NIC-INSPI-317777/2021	2021-05-12	South America	Ecuador	Instituto Nacional De Investigación En Salud Pública-Crn De Influenza Y Otros Virus Respiratorios	NIC-Instituto Nacional de Investigación en Salud Pública	Alfredo Bruno et al
EPI_ISL_2348777	Ecuador/NIC-INSPI-317780/2021	2021-05-12	South America	Ecuador	Instituto Nacional De Investigación En Salud Pública-Crn De Influenza Y Otros Virus Respiratorios	NIC-Instituto Nacional de Investigación en Salud Pública	Alfredo Bruno et al
EPI_ISL_2348778	Ecuador/NIC-INSPI-317785/2021	2021-05-13	South America	Ecuador	Instituto Nacional De Investigación En Salud Pública-Crn De Influenza Y Otros Virus Respiratorios	NIC-Instituto Nacional de Investigación en Salud Pública	Alfredo Bruno et al
EPI_ISL_2348779	Ecuador/NIC-INSPI-317786/2021	2021-05-13	South America	Ecuador	Instituto Nacional De Investigación En Salud Pública-Crn De Influenza Y Otros Virus Respiratorios	NIC-Instituto Nacional de Investigación en Salud Pública	Alfredo Bruno et al
EPI_ISL_2348780	Ecuador/NIC-INSPI-317791/2021	2021-05-13	South America	Ecuador	Instituto Nacional De Investigación En Salud Pública-Crn De Influenza Y Otros Virus Respiratorios	NIC-Instituto Nacional de Investigación en Salud Pública	Alfredo Bruno et al
EPI_ISL_2348781	Ecuador/NIC-INSPI-317793/2021	2021-05-13	South America	Ecuador	Instituto Nacional De Investigación En Salud Pública-Crn De Influenza Y Otros Virus Respiratorios	NIC-Instituto Nacional de Investigación en Salud Pública	Alfredo Bruno et al
EPI_ISL_2348782	Ecuador/NIC-INSPI-317794/2021	2021-05-13	South America	Ecuador	Instituto Nacional De Investigación En Salud Pública-Crn De Influenza Y Otros Virus Respiratorios	NIC-Instituto Nacional de Investigación en Salud Pública	Alfredo Bruno et al
EPI_ISL_2348783	Ecuador/NIC-INSPI-317796/2021	2021-05-13	South America	Ecuador	Instituto Nacional De Investigación En Salud Pública-Crn De Influenza Y Otros Virus Respiratorios	NIC-Instituto Nacional de Investigación en Salud Pública	Alfredo Bruno et al
EPI_ISL_2348784	Ecuador/NIC-INSPI-317797/2021	2021-05-13	South America	Ecuador	Instituto Nacional De Investigación En Salud Pública-Crn De Influenza Y Otros Virus Respiratorios	NIC-Instituto Nacional de Investigación en Salud Pública	Alfredo Bruno et al
EPI_ISL_2488740	Ecuador/NIC-INSPI-319051/2021	2021-05-17	South America	Ecuador	INSPI-CRN DE INFLUENZA Y OTROS VIRUS RESPIRATORIOS	NIC-INSPI	Alfredo Bruno et al
EPI_ISL_2757608	Ecuador/NIC-INSPI-321310/2021	2021-05-19	South America	Ecuador	INSPI-CRN DE INFLUENZA Y OTROS VIRUS RESPIRATORIOS	NIC-INSPI	Alfredo Bruno et al
EPI_ISL_2757595	Ecuador/NIC-INSPI-321313/2021	2021-05-20	South America	Ecuador	INSPI-CRN DE INFLUENZA Y OTROS VIRUS RESPIRATORIOS	NIC-INSPI	Alfredo Bruno et al
EPI_ISL_2757653	Ecuador/NIC-INSPI-321926/2021	2021-05-21	South America	Ecuador	INSPI-CRN DE INFLUENZA Y OTROS VIRUS RESPIRATORIOS	NIC-INSPI	Alfredo Bruno et al
EPI_ISL_2757633	Ecuador/NIC-INSPI-321993/2021	2021-05-19	South America	Ecuador	INSPI-CRN DE INFLUENZA Y OTROS VIRUS RESPIRATORIOS	NIC-INSPI	Alfredo Bruno et al
EPI_ISL_2757644	Ecuador/NIC-INSPI-322031/2021	2021-05-18	South America	Ecuador	INSPI-CRN DE INFLUENZA Y OTROS VIRUS RESPIRATORIOS	NIC-INSPI	Alfredo Bruno et al
EPI_ISL_2757613	Ecuador/NIC-INSPI-322065/2021	2021-05-21	South America	Ecuador	INSPI-CRN DE INFLUENZA Y OTROS VIRUS RESPIRATORIOS	NIC-INSPI	Alfredo Bruno et al
EPI_ISL_2488728	Ecuador/NIC-INSPI-322757/2021	2021-05-21	South America	Ecuador	INSPI-CRN DE INFLUENZA Y OTROS VIRUS RESPIRATORIOS	NIC-INSPI	Alfredo Bruno et al
EPI_ISL_2757623	Ecuador/NIC-INSPI-322822/2021	2021-05-20	South America	Ecuador	INSPI-CRN DE INFLUENZA Y OTROS VIRUS RESPIRATORIOS	NIC-INSPI	Alfredo Bruno et al
EPI_ISL_2757610	Ecuador/NIC-INSPI-324180/2021	2021-05-26	South America	Ecuador	INSPI-CRN DE INFLUENZA Y OTROS VIRUS RESPIRATORIOS	NIC-INSPI	Alfredo Bruno et al
EPI_ISL_2757632	Ecuador/NIC-INSPI-324222/2021	2021-05-23	South America	Ecuador	INSPI-CRN DE INFLUENZA Y OTROS VIRUS RESPIRATORIOS	NIC-INSPI	Alfredo Bruno et al
EPI_ISL_2757601	Ecuador/NIC-INSPI-324230/2021	2021-05-23	South America	Ecuador	INSPI-CRN DE INFLUENZA Y OTROS VIRUS RESPIRATORIOS	NIC-INSPI	Alfredo Bruno et al
EPI_ISL_2757631	Ecuador/NIC-INSPI-324667/2021	2021-05-28	South America	Ecuador	INSPI-CRN DE INFLUENZA Y OTROS VIRUS RESPIRATORIOS	NIC-INSPI	Alfredo Bruno et al
EPI_ISL_2757591	Ecuador/NIC-INSPI-324803/2021	2021-05-28	South America	Ecuador	INSPI-CRN DE INFLUENZA Y OTROS VIRUS RESPIRATORIOS	NIC-INSPI	Alfredo Bruno et al
EPI_ISL_2757637	Ecuador/NIC-INSPI-324833/2021	2021-05-26	South America	Ecuador	INSPI-CRN DE INFLUENZA Y OTROS VIRUS RESPIRATORIOS	NIC-INSPI	Alfredo Bruno et al
EPI_ISL_2757603	Ecuador/NIC-INSPI-325568/2021	2021-05-31	South America	Ecuador	INSPI-CRN DE INFLUENZA Y OTROS VIRUS RESPIRATORIOS	NIC-INSPI	Alfredo Bruno et al
EPI_ISL_2757646	Ecuador/NIC-INSPI-325595/2021	2021-05-28	South America	Ecuador	INSPI-CRN DE INFLUENZA Y OTROS VIRUS RESPIRATORIOS	NIC-INSPI	Alfredo Bruno et al
EPI_ISL_2757617	Ecuador/NIC-INSPI-325605/2021	2021-05-27	South America	Ecuador	INSPI-CRN DE INFLUENZA Y OTROS VIRUS RESPIRATORIOS	NIC-INSPI	Alfredo Bruno et al
EPI_ISL_2757645	Ecuador/NIC-INSPI-325870/2021	2021-06-01	South America	Ecuador	INSPI-CRN DE INFLUENZA Y OTROS VIRUS RESPIRATORIOS	NIC-INSPI	Alfredo Bruno et al
EPI_ISL_2757648	Ecuador/NIC-INSPI-326312/2021	2021-06-02	South America	Ecuador	INSPI-CRN DE INFLUENZA Y OTROS VIRUS RESPIRATORIOS	NIC-INSPI	Alfredo Bruno et al
EPI_ISL_2757594	Ecuador/NIC-INSPI-326344/2021	2021-06-01	South America	Ecuador	INSPI-CRN DE INFLUENZA Y OTROS VIRUS RESPIRATORIOS	NIC-INSPI	Alfredo Bruno et al
EPI_ISL_2757600	Ecuador/NIC-INSPI-326345/2021	2021-06-01	South America	Ecuador	INSPI-CRN DE INFLUENZA Y OTROS VIRUS RESPIRATORIOS	NIC-INSPI	Alfredo Bruno et al
EPI_ISL_2757606	Ecuador/NIC-INSPI-326372/2021	2021-06-02	South America	Ecuador	INSPI-CRN DE INFLUENZA Y OTROS VIRUS RESPIRATORIOS	NIC-INSPI	Alfredo Bruno et al
EPI_ISL_2757590	Ecuador/NIC-INSPI-326427/2021	2021-06-01	South America	Ecuador	INSPI-CRN DE INFLUENZA Y OTROS VIRUS RESPIRATORIOS	NIC-INSPI	Alfredo Bruno et al
EPI_ISL_2757625	Ecuador/NIC-INSPI-326431/2021	2021-06-01	South America	Ecuador	INSPI-CRN DE INFLUENZA Y OTROS VIRUS RESPIRATORIOS	NIC-INSPI	Alfredo Bruno et al
EPI_ISL_2757639	Ecuador/NIC-INSPI-326585/2021	2021-06-01	South America	Ecuador	INSPI-CRN DE INFLUENZA Y OTROS VIRUS RESPIRATORIOS	NIC-INSPI	Alfredo Bruno et al
EPI_ISL_2757597	Ecuador/NIC-INSPI-326615/2021	2021-06-01	South America	Ecuador	INSPI-CRN DE INFLUENZA Y OTROS VIRUS RESPIRATORIOS	NIC-INSPI	Alfredo Bruno et al
EPI_ISL_2757599	Ecuador/NIC-INSPI-326626/2021	2021-05-19	South America	Ecuador	INSPI-CRN DE INFLUENZA Y OTROS VIRUS RESPIRATORIOS	NIC-INSPI	Alfredo Bruno et al
EPI_ISL_2757620	Ecuador/NIC-INSPI-326950/2021	2021-06-02	South America	Ecuador	INSPI-CRN DE INFLUENZA Y OTROS VIRUS RESPIRATORIOS	NIC-INSPI	Alfredo Bruno et al
EPI_ISL_2757589	Ecuador/NIC-INSPI-327012/2021	2021-06-03	South America	Ecuador	INSPI-CRN DE INFLUENZA Y OTROS VIRUS RESPIRATORIOS	NIC-INSPI	Alfredo Bruno et al
EPI_ISL_2757634	Ecuador/NIC-INSPI-327023/2021	2021-06-02	South America	Ecuador	INSPI-CRN DE INFLUENZA Y OTROS VIRUS RESPIRATORIOS	NIC-INSPI	Alfredo Bruno et al
EPI_ISL_2757585	Ecuador/NIC-INSPI-327084/2021	2021-06-03	South America	Ecuador	INSPI-CRN DE INFLUENZA Y OTROS VIRUS RESPIRATORIOS	NIC-INSPI	Alfredo Bruno et al
EPI_ISL_2757607	Ecuador/NIC-INSPI-327122/2021	2021-06-03	South America	Ecuador	INSPI-CRN DE INFLUENZA Y OTROS VIRUS RESPIRATORIOS	NIC-INSPI	Alfredo Bruno et al
EPI_ISL_2757621	Ecuador/NIC-INSPI-327142/2021	2021-06-03	South America	Ecuador	INSPI-CRN DE INFLUENZA Y OTROS VIRUS RESPIRATORIOS	NIC-INSPI	Alfredo Bruno et al
EPI_ISL_2757635	Ecuador/NIC-INSPI-327152/2021	2021-06-03	South America	Ecuador	INSPI-CRN DE INFLUENZA Y OTROS VIRUS RESPIRATORIOS	NIC-INSPI	Alfredo Bruno et al
EPI_ISL_2757592	Ecuador/NIC-INSPI-327154/2021	2021-06-03	South America	Ecuador	INSPI-CRN DE INFLUENZA Y OTROS VIRUS RESPIRATORIOS	NIC-INSPI	Alfredo Bruno et al
EPI_ISL_2757605	Ecuador/NIC-INSPI-327290/2021	2021-06-03	South America	Ecuador	INSPI-CRN DE INFLUENZA Y OTROS VIRUS RESPIRATORIOS	NIC-INSPI	Alfredo Bruno et al
EPI_ISL_2757582	Ecuador/NIC-INSPI-327297/2021	2021-06-03	South America	Ecuador	INSPI-CRN DE INFLUENZA Y OTROS VIRUS RESPIRATORIOS	NIC-INSPI	Alfredo Bruno et al
EPI_ISL_2757618	Ecuador/NIC-INSPI-327319/2021	2021-06-03	South America	Ecuador	INSPI-CRN DE INFLUENZA Y OTROS VIRUS RESPIRATORIOS	NIC-INSPI	Alfredo Bruno et al
EPI_ISL_2757627	Ecuador/NIC-INSPI-327324/2021	2021-06-03	South America	Ecuador	INSPI-CRN DE INFLUENZA Y OTROS VIRUS RESPIRATORIOS	NIC-INSPI	Alfredo Bruno et al
EPI_ISL_2893624	Ecuador/NIC-INSPI-327456/2021	2021-06-04	South America	Ecuador	INSPI-CRN DE INFLUENZA Y OTROS VIRUS RESPIRATORIOS	NIC-INSPI	Alfredo Bruno et al
EPI_ISL_2893655	Ecuador/NIC-INSPI-327534/2021	2021-06-04	South America	Ecuador	INSPI-CRN DE INFLUENZA Y OTROS VIRUS RESPIRATORIOS	NIC-INSPI	Alfredo Bruno et al
EPI_ISL_2893568	Ecuador/NIC-INSPI-327536/2021	2021-06-04	South America	Ecuador	INSPI-CRN DE INFLUENZA Y OTROS VIRUS RESPIRATORIOS	NIC-INSPI	Alfredo Bruno et al
EPI_ISL_2757640	Ecuador/NIC-INSPI-327568/2021	2021-06-03	South America	Ecuador	INSPI-CRN DE INFLUENZA Y OTROS VIRUS RESPIRATORIOS	NIC-INSPI	Alfredo Bruno et al
EPI_ISL_2893610	Ecuador/NIC-INSPI-327607/2021	2021-06-04	South America	Ecuador	INSPI-CRN DE INFLUENZA Y OTROS VIRUS RESPIRATORIOS	NIC-INSPI	Alfredo Bruno et al
EPI_ISL_2893658	Ecuador/NIC-INSPI-327637/2021	2021-06-04	South America	Ecuador	INSPI-CRN DE INFLUENZA Y OTROS VIRUS RESPIRATORIOS	NIC-INSPI	Alfredo Bruno et al
EPI_ISL_2988471	Ecuador/NIC-INSPI-327651/2021	2021-06-04	South America	Ecuador	INSPI-CRN DE INFLUENZA Y OTROS VIRUS RESPIRATORIOS	NIC-INSPI	Alfredo Bruno et al
EPI_ISL_2893615	Ecuador/NIC-INSPI-327652/2021	2021-06-04	South America	Ecuador	INSPI-CRN DE INFLUENZA Y OTROS VIRUS RESPIRATORIOS	NIC-INSPI	Alfredo Bruno et al
EPI_ISL_2893581	Ecuador/NIC-INSPI-327698/2021	2021-06-04	South America	Ecuador	INSPI-CRN DE INFLUENZA Y OTROS VIRUS RESPIRATORIOS	NIC-INSPI	Alfredo Bruno et al
EPI_ISL_2893660	Ecuador/NIC-INSPI-327833/2021	2021-06-02	South America	Ecuador	INSPI-CRN DE INFLUENZA Y OTROS VIRUS RESPIRATORIOS	NIC-INSPI	Alfredo Bruno et al
EPI_ISL_2893650	Ecuador/NIC-INSPI-327834/2021	2021-06-03	South America	Ecuador	INSPI-CRN DE INFLUENZA Y OTROS VIRUS RESPIRATORIOS	NIC-INSPI	Alfredo Bruno et al
EPI_ISL_2893603	Ecuador/NIC-INSPI-327868/2021	2021-06-04	South America	Ecuador	INSPI-CRN DE INFLUENZA Y OTROS VIRUS RESPIRATORIOS	NIC-INSPI	Alfredo Bruno et al
EPI_ISL_2893563	Ecuador/NIC-INSPI-327870/2021	2021-06-04	South America	Ecuador	INSPI-CRN DE INFLUENZA Y OTROS VIRUS RESPIRATORIOS	NIC-INSPI	Alfredo Bruno et al
EPI_ISL_2893661	Ecuador/NIC-INSPI-327884/2021	2021-06-05	South America	Ecuador	INSPI-CRN DE INFLUENZA Y OTROS VIRUS RESPIRATORIOS	NIC-INSPI	Alfredo Bruno et al
EPI_ISL_2893605	Ecuador/NIC-INSPI-327903/2021	2021-06-03	South America	Ecuador	INSPI-CRN DE INFLUENZA Y OTROS VIRUS RESPIRATORIOS	NIC-INSPI	Alfredo Bruno et al
EPI_ISL_2893620	Ecuador/NIC-INSPI-327912/2021	2021-06-03	South America	Ecuador	INSPI-CRN DE INFLUENZA Y OTROS VIRUS RESPIRATORIOS	NIC-INSPI	Alfredo Bruno et al
EPI_ISL_2893625	Ecuador/NIC-INSPI-328038/2021	2021-06-07	South America	Ecuador	INSPI-CRN DE INFLUENZA Y OTROS VIRUS RESPIRATORIOS	NIC-INSPI	Alfredo Bruno et al
EPI_ISL_2893633	Ecuador/NIC-INSPI-328155/2021	2021-06-06	South America	Ecuador	INSPI-CRN DE INFLUENZA Y OTROS VIRUS RESPIRATORIOS	NIC-INSPI	Alfredo Bruno et al
EPI_ISL_2897542	Ecuador/NIC-INSPI-328164/2021	2021-06-06	South America	Ecuador	INSPI-CRN DE INFLUENZA Y OTROS VIRUS RESPIRATORIOS	NIC-INSPI	Alfredo Bruno et al
EPI_ISL_2893659	Ecuador/NIC-INSPI-328412/2021	2021-06-07	South America	Ecuador	INSPI-CRN DE INFLUENZA Y OTROS VIRUS RESPIRATORIOS	NIC-INSPI	Alfredo Bruno et al
EPI_ISL_2893641	Ecuador/NIC-INSPI-328427/2021	2021-06-08	South America	Ecuador	INSPI-CRN DE INFLUENZA Y OTROS VIRUS RESPIRATORIOS	NIC-INSPI	Alfredo Bruno et al
EPI_ISL_2893607	Ecuador/NIC-INSPI-328458/2021	2021-06-08	South America	Ecuador	INSPI-CRN DE INFLUENZA Y OTROS VIRUS RESPIRATORIOS	NIC-INSPI	Alfredo Bruno et al
EPI_ISL_2893626	Ecuador/NIC-INSPI-328470/2021	2021-06-08	South America	Ecuador	INSPI-CRN DE INFLUENZA Y OTROS VIRUS RESPIRATORIOS	NIC-INSPI	Alfredo Bruno et al
EPI_ISL_2893613	Ecuador/NIC-INSPI-328549/2021	2021-06-07	South America	Ecuador	INSPI-CRN DE INFLUENZA Y OTROS VIRUS RESPIRATORIOS	NIC-INSPI	Alfredo Bruno et al
EPI_ISL_2893594	Ecuador/NIC-INSPI-328639/2021	2021-06-08	South America	Ecuador	INSPI-CRN DE INFLUENZA Y OTROS VIRUS RESPIRATORIOS	NIC-INSPI	Alfredo Bruno et al
EPI_ISL_2893600	Ecuador/NIC-INSPI-328659/2021	2021-06-08	South America	Ecuador	INSPI-CRN DE INFLUENZA Y OTROS VIRUS RESPIRATORIOS	NIC-INSPI	Alfredo Bruno et al
EPI_ISL_2893604	Ecuador/NIC-INSPI-328662/2021	2021-06-08	South America	Ecuador	INSPI-CRN DE INFLUENZA Y OTROS VIRUS RESPIRATORIOS	NIC-INSPI	Alfredo Bruno et al
EPI_ISL_2897541	Ecuador/NIC-INSPI-328763/2021	2021-06-07	South America	Ecuador	INSPI-CRN DE INFLUENZA Y OTROS VIRUS RESPIRATORIOS	NIC-INSPI	Alfredo Bruno et al
EPI_ISL_2893583	Ecuador/NIC-INSPI-328795/2021	2021-06-08	South America	Ecuador	INSPI-CRN DE INFLUENZA Y OTROS VIRUS RESPIRATORIOS	NIC-INSPI	Alfredo Bruno et al
EPI_ISL_2893582	Ecuador/NIC-INSPI-328797/2021	2021-06-08	South America	Ecuador	INSPI-CRN DE INFLUENZA Y OTROS VIRUS RESPIRATORIOS	NIC-INSPI	Alfredo Bruno et al
EPI_ISL_2897553	Ecuador/NIC-INSPI-328817/2021	2021-06-07	South America	Ecuador	INSPI-CRN DE INFLUENZA Y OTROS VIRUS RESPIRATORIOS	NIC-INSPI	Alfredo Bruno et al
EPI_ISL_2897538	Ecuador/NIC-INSPI-328820/2021	2021-06-07	South America	Ecuador	INSPI-CRN DE INFLUENZA Y OTROS VIRUS RESPIRATORIOS	NIC-INSPI	Alfredo Bruno et al
EPI_ISL_2988558	Ecuador/NIC-INSPI-328826/2021	2021-06-08	South America	Ecuador	INSPI-CRN DE INFLUENZA Y OTROS VIRUS RESPIRATORIOS	NIC-INSPI	Alfredo Bruno et al
EPI_ISL_2893667	Ecuador/NIC-INSPI-328861/2021	2021-06-08	South America	Ecuador	INSPI-CRN DE INFLUENZA Y OTROS VIRUS RESPIRATORIOS	NIC-INSPI	Alfredo Bruno et al
EPI_ISL_2893567	Ecuador/NIC-INSPI-328871/2021	2021-06-08	South America	Ecuador	INSPI-CRN DE INFLUENZA Y OTROS VIRUS RESPIRATORIOS	NIC-INSPI	Alfredo Bruno et al
EPI_ISL_2893629	Ecuador/NIC-INSPI-328903/2021	2021-06-09	South America	Ecuador	INSPI-CRN DE INFLUENZA Y OTROS VIRUS RESPIRATORIOS	NIC-INSPI	Alfredo Bruno et al
EPI_ISL_2893578	Ecuador/NIC-INSPI-328923/2021	2021-06-08	South America	Ecuador	INSPI-CRN DE INFLUENZA Y OTROS VIRUS RESPIRATORIOS	NIC-INSPI	Alfredo Bruno et al
EPI_ISL_2893590	Ecuador/NIC-INSPI-328948/2021	2021-06-09	South America	Ecuador	INSPI-CRN DE INFLUENZA Y OTROS VIRUS RESPIRATORIOS	NIC-INSPI	Alfredo Bruno et al
EPI_ISL_2893614	Ecuador/NIC-INSPI-328950/2021	2021-06-09	South America	Ecuador	INSPI-CRN DE INFLUENZA Y OTROS VIRUS RESPIRATORIOS	NIC-INSPI	Alfredo Bruno et al
EPI_ISL_2893591	Ecuador/NIC-INSPI-328953/2021	2021-06-07	South America	Ecuador	INSPI-CRN DE INFLUENZA Y OTROS VIRUS RESPIRATORIOS	NIC-INSPI	Alfredo Bruno et al
EPI_ISL_2893611	Ecuador/NIC-INSPI-328963/2021	2021-06-08	South America	Ecuador	INSPI-CRN DE INFLUENZA Y OTROS VIRUS RESPIRATORIOS	NIC-INSPI	Alfredo Bruno et al
EPI_ISL_2893569	Ecuador/NIC-INSPI-328984/2021	2021-06-08	South America	Ecuador	INSPI-CRN DE INFLUENZA Y OTROS VIRUS RESPIRATORIOS	NIC-INSPI	Alfredo Bruno et al
EPI_ISL_2897539	Ecuador/NIC-INSPI-329004/2021	2021-06-08	South America	Ecuador	INSPI-CRN DE INFLUENZA Y OTROS VIRUS RESPIRATORIOS	NIC-INSPI	Alfredo Bruno et al
EPI_ISL_2893644	Ecuador/NIC-INSPI-329142/2021	2021-06-08	South America	Ecuador	INSPI-CRN DE INFLUENZA Y OTROS VIRUS RESPIRATORIOS	NIC-INSPI	Alfredo Bruno et al
EPI_ISL_2897555	Ecuador/NIC-INSPI-329145/2021	2021-06-08	South America	Ecuador	INSPI-CRN DE INFLUENZA Y OTROS VIRUS RESPIRATORIOS	NIC-INSPI	Alfredo Bruno et al
EPI_ISL_2893645	Ecuador/NIC-INSPI-329177/2021	2021-05-07	South America	Ecuador	INSPI-CRN DE INFLUENZA Y OTROS VIRUS RESPIRATORIOS	NIC-INSPI	Alfredo Bruno et al
EPI_ISL_2988478	Ecuador/NIC-INSPI-329183/2021	2021-06-09	South America	Ecuador	INSPI-CRN DE INFLUENZA Y OTROS VIRUS RESPIRATORIOS	NIC-INSPI	Alfredo Bruno et al
EPI_ISL_2893606	Ecuador/NIC-INSPI-329374/2021	2021-06-09	South America	Ecuador	INSPI-CRN DE INFLUENZA Y OTROS VIRUS RESPIRATORIOS	NIC-INSPI	Alfredo Bruno et al
EPI_ISL_2893665	Ecuador/NIC-INSPI-329382/2021	2021-06-08	South America	Ecuador	INSPI-CRN DE INFLUENZA Y OTROS VIRUS RESPIRATORIOS	NIC-INSPI	Alfredo Bruno et al
EPI_ISL_2893666	Ecuador/NIC-INSPI-329384/2021	2021-06-09	South America	Ecuador	INSPI-CRN DE INFLUENZA Y OTROS VIRUS RESPIRATORIOS	NIC-INSPI	Alfredo Bruno et al
EPI_ISL_2893640	Ecuador/NIC-INSPI-329385/2021	2021-06-09	South America	Ecuador	INSPI-CRN DE INFLUENZA Y OTROS VIRUS RESPIRATORIOS	NIC-INSPI	Alfredo Bruno et al
EPI_ISL_2893662	Ecuador/NIC-INSPI-329395/2021	2021-06-09	South America	Ecuador	INSPI-CRN DE INFLUENZA Y OTROS VIRUS RESPIRATORIOS	NIC-INSPI	Alfredo Bruno et al
EPI_ISL_2893561	Ecuador/NIC-INSPI-329409/2021	2021-06-09	South America	Ecuador	INSPI-CRN DE INFLUENZA Y OTROS VIRUS RESPIRATORIOS	NIC-INSPI	Alfredo Bruno et al
EPI_ISL_2893566	Ecuador/NIC-INSPI-329411/2021	2021-06-09	South America	Ecuador	INSPI-CRN DE INFLUENZA Y OTROS VIRUS RESPIRATORIOS	NIC-INSPI	Alfredo Bruno et al
EPI_ISL_2893560	Ecuador/NIC-INSPI-329412/2021	2021-06-09	South America	Ecuador	INSPI-CRN DE INFLUENZA Y OTROS VIRUS RESPIRATORIOS	NIC-INSPI	Alfredo Bruno et al
EPI_ISL_2893623	Ecuador/NIC-INSPI-329418/2021	2021-06-09	South America	Ecuador	INSPI-CRN DE INFLUENZA Y OTROS VIRUS RESPIRATORIOS	NIC-INSPI	Alfredo Bruno et al
EPI_ISL_2897544	Ecuador/NIC-INSPI-329529/2021	2021-06-10	South America	Ecuador	INSPI-CRN DE INFLUENZA Y OTROS VIRUS RESPIRATORIOS	NIC-INSPI	Alfredo Bruno et al
EPI_ISL_2893648	Ecuador/NIC-INSPI-329537/2021	2021-06-10	South America	Ecuador	INSPI-CRN DE INFLUENZA Y OTROS VIRUS RESPIRATORIOS	NIC-INSPI	Alfredo Bruno et al
EPI_ISL_2893636	Ecuador/NIC-INSPI-329582/2021	2021-06-09	South America	Ecuador	INSPI-CRN DE INFLUENZA Y OTROS VIRUS RESPIRATORIOS	NIC-INSPI	Alfredo Bruno et al
EPI_ISL_2893652	Ecuador/NIC-INSPI-329633/2021	2021-06-10	South America	Ecuador	INSPI-CRN DE INFLUENZA Y OTROS VIRUS RESPIRATORIOS	NIC-INSPI	Alfredo Bruno et al
EPI_ISL_2893647	Ecuador/NIC-INSPI-329642/2021	2021-06-10	South America	Ecuador	INSPI-CRN DE INFLUENZA Y OTROS VIRUS RESPIRATORIOS	NIC-INSPI	Alfredo Bruno et al
EPI_ISL_2893596	Ecuador/NIC-INSPI-329648/2021	2021-06-10	South America	Ecuador	INSPI-CRN DE INFLUENZA Y OTROS VIRUS RESPIRATORIOS	NIC-INSPI	Alfredo Bruno et al
EPI_ISL_2988474	Ecuador/NIC-INSPI-329671/2021	2021-06-10	South America	Ecuador	INSPI-CRN DE INFLUENZA Y OTROS VIRUS RESPIRATORIOS	NIC-INSPI	Alfredo Bruno et al
EPI_ISL_2893601	Ecuador/NIC-INSPI-329680/2021	2021-06-10	South America	Ecuador	INSPI-CRN DE INFLUENZA Y OTROS VIRUS RESPIRATORIOS	NIC-INSPI	Alfredo Bruno et al
EPI_ISL_2757609	Ecuador/NIC-INSPI-329759/2021	2021-06-10	South America	Ecuador	INSPI-CRN DE INFLUENZA Y OTROS VIRUS RESPIRATORIOS	NIC-INSPI	Alfredo Bruno et al
EPI_ISL_2893584	Ecuador/NIC-INSPI-329926/2021	2021-06-11	South America	Ecuador	INSPI-CRN DE INFLUENZA Y OTROS VIRUS RESPIRATORIOS	NIC-INSPI	Alfredo Bruno et al
EPI_ISL_2897557	Ecuador/NIC-INSPI-329963/2021	2021-06-09	South America	Ecuador	INSPI-CRN DE INFLUENZA Y OTROS VIRUS RESPIRATORIOS	NIC-INSPI	Alfredo Bruno et al
EPI_ISL_2893574	Ecuador/NIC-INSPI-329967/2021	2021-06-10	South America	Ecuador	INSPI-CRN DE INFLUENZA Y OTROS VIRUS RESPIRATORIOS	NIC-INSPI	Alfredo Bruno et al
EPI_ISL_2988512	Ecuador/NIC-INSPI-330000/2021	2021-06-11	South America	Ecuador	INSPI-CRN DE INFLUENZA Y OTROS VIRUS RESPIRATORIOS	NIC-INSPI	Alfredo Bruno et al
EPI_ISL_2893627	Ecuador/NIC-INSPI-330036/2021	2021-06-10	South America	Ecuador	INSPI-CRN DE INFLUENZA Y OTROS VIRUS RESPIRATORIOS	NIC-INSPI	Alfredo Bruno et al
EPI_ISL_2893573	Ecuador/NIC-INSPI-330079/2021	2021-06-11	South America	Ecuador	INSPI-CRN DE INFLUENZA Y OTROS VIRUS RESPIRATORIOS	NIC-INSPI	Alfredo Bruno et al
EPI_ISL_2893628	Ecuador/NIC-INSPI-330205/2021	2021-06-11	South America	Ecuador	INSPI-CRN DE INFLUENZA Y OTROS VIRUS RESPIRATORIOS	NIC-INSPI	Alfredo Bruno et al
EPI_ISL_2893649	Ecuador/NIC-INSPI-330260/2021	2021-06-10	South America	Ecuador	INSPI-CRN DE INFLUENZA Y OTROS VIRUS RESPIRATORIOS	NIC-INSPI	Alfredo Bruno et al
EPI_ISL_2893592	Ecuador/NIC-INSPI-330265/2021	2021-06-10	South America	Ecuador	INSPI-CRN DE INFLUENZA Y OTROS VIRUS RESPIRATORIOS	NIC-INSPI	Alfredo Bruno et al
EPI_ISL_2893635	Ecuador/NIC-INSPI-330381/2021	2021-06-11	South America	Ecuador	INSPI-CRN DE INFLUENZA Y OTROS VIRUS RESPIRATORIOS	NIC-INSPI	Alfredo Bruno et al
EPI_ISL_2893634	Ecuador/NIC-INSPI-330393/2021	2021-06-11	South America	Ecuador	INSPI-CRN DE INFLUENZA Y OTROS VIRUS RESPIRATORIOS	NIC-INSPI	Alfredo Bruno et al
EPI_ISL_2893580	Ecuador/NIC-INSPI-330411/2021	2021-06-11	South America	Ecuador	INSPI-CRN DE INFLUENZA Y OTROS VIRUS RESPIRATORIOS	NIC-INSPI	Alfredo Bruno et al
EPI_ISL_2893639	Ecuador/NIC-INSPI-330470/2021	2021-06-14	South America	Ecuador	INSPI-CRN DE INFLUENZA Y OTROS VIRUS RESPIRATORIOS	NIC-INSPI	Alfredo Bruno et al
EPI_ISL_2893575	Ecuador/NIC-INSPI-330471/2021	2021-06-14	South America	Ecuador	INSPI-CRN DE INFLUENZA Y OTROS VIRUS RESPIRATORIOS	NIC-INSPI	Alfredo Bruno et al
EPI_ISL_2893564	Ecuador/NIC-INSPI-330516/2021	2021-06-14	South America	Ecuador	INSPI-CRN DE INFLUENZA Y OTROS VIRUS RESPIRATORIOS	NIC-INSPI	Alfredo Bruno et al
EPI_ISL_2893663	Ecuador/NIC-INSPI-330743/2021	2021-06-14	South America	Ecuador	INSPI-CRN DE INFLUENZA Y OTROS VIRUS RESPIRATORIOS	NIC-INSPI	Alfredo Bruno et al
EPI_ISL_2893642	Ecuador/NIC-INSPI-330769/2021	2021-06-14	South America	Ecuador	INSPI-CRN DE INFLUENZA Y OTROS VIRUS RESPIRATORIOS	NIC-INSPI	Alfredo Bruno et al
EPI_ISL_3010425	Ecuador/NIC-INSPI-330956/2021	2021-06-15	South America	Ecuador	INSPI-CRN DE INFLUENZA Y OTROS VIRUS RESPIRATORIOS	NIC-INSPI	Alfredo Bruno et al
EPI_ISL_2893617	Ecuador/NIC-INSPI-331027/2021	2021-06-13	South America	Ecuador	INSPI-CRN DE INFLUENZA Y OTROS VIRUS RESPIRATORIOS	NIC-INSPI	Alfredo Bruno et al
EPI_ISL_2988541	Ecuador/NIC-INSPI-331134/2021	2021-06-14	South America	Ecuador	INSPI-CRN DE INFLUENZA Y OTROS VIRUS RESPIRATORIOS	NIC-INSPI	Alfredo Bruno et al
EPI_ISL_2893612	Ecuador/NIC-INSPI-331153/2021	2021-06-15	South America	Ecuador	INSPI-CRN DE INFLUENZA Y OTROS VIRUS RESPIRATORIOS	NIC-INSPI	Alfredo Bruno et al
EPI_ISL_2893571	Ecuador/NIC-INSPI-331158/2021	2021-06-15	South America	Ecuador	INSPI-CRN DE INFLUENZA Y OTROS VIRUS RESPIRATORIOS	NIC-INSPI	Alfredo Bruno et al
EPI_ISL_2893646	Ecuador/NIC-INSPI-331187/2021	2021-06-14	South America	Ecuador	INSPI-CRN DE INFLUENZA Y OTROS VIRUS RESPIRATORIOS	NIC-INSPI	Alfredo Bruno et al
EPI_ISL_2893653	Ecuador/NIC-INSPI-331265/2022	2021-06-15	South America	Ecuador	INSPI-CRN DE INFLUENZA Y OTROS VIRUS RESPIRATORIOS	NIC-INSPI	Alfredo Bruno et al
EPI_ISL_2893618	Ecuador/NIC-INSPI-331272/2021	2021-06-14	South America	Ecuador	INSPI-CRN DE INFLUENZA Y OTROS VIRUS RESPIRATORIOS	NIC-INSPI	Alfredo Bruno et al
EPI_ISL_2893619	Ecuador/NIC-INSPI-331273/2021	2021-06-14	South America	Ecuador	INSPI-CRN DE INFLUENZA Y OTROS VIRUS RESPIRATORIOS	NIC-INSPI	Alfredo Bruno et al
EPI_ISL_2897550	Ecuador/NIC-INSPI-331294/2021	2021-06-15	South America	Ecuador	INSPI-CRN DE INFLUENZA Y OTROS VIRUS RESPIRATORIOS	NIC-INSPI	Alfredo Bruno et al
EPI_ISL_2893656	Ecuador/NIC-INSPI-331305/2021	2021-06-14	South America	Ecuador	INSPI-CRN DE INFLUENZA Y OTROS VIRUS RESPIRATORIOS	NIC-INSPI	Alfredo Bruno et al
EPI_ISL_2893577	Ecuador/NIC-INSPI-331313/2021	2021-06-15	South America	Ecuador	INSPI-CRN DE INFLUENZA Y OTROS VIRUS RESPIRATORIOS	NIC-INSPI	Alfredo Bruno et al
EPI_ISL_2893657	Ecuador/NIC-INSPI-331333/2021	2021-06-14	South America	Ecuador	INSPI-CRN DE INFLUENZA Y OTROS VIRUS RESPIRATORIOS	NIC-INSPI	Alfredo Bruno et al
EPI_ISL_2893562	Ecuador/NIC-INSPI-331340/2021	2021-06-16	South America	Ecuador	INSPI-CRN DE INFLUENZA Y OTROS VIRUS RESPIRATORIOS	NIC-INSPI	Alfredo Bruno et al
EPI_ISL_2893651	Ecuador/NIC-INSPI-331383/2021	2021-06-16	South America	Ecuador	INSPI-CRN DE INFLUENZA Y OTROS VIRUS RESPIRATORIOS	NIC-INSPI	Alfredo Bruno et al
EPI_ISL_2893637	Ecuador/NIC-INSPI-331411/2021	2021-06-15	South America	Ecuador	INSPI-CRN DE INFLUENZA Y OTROS VIRUS RESPIRATORIOS	NIC-INSPI	Alfredo Bruno et al
EPI_ISL_2893664	Ecuador/NIC-INSPI-331483/2021	2021-06-14	South America	Ecuador	INSPI-CRN DE INFLUENZA Y OTROS VIRUS RESPIRATORIOS	NIC-INSPI	Alfredo Bruno et al
EPI_ISL_2893630	Ecuador/NIC-INSPI-331494/2021	2021-06-16	South America	Ecuador	INSPI-CRN DE INFLUENZA Y OTROS VIRUS RESPIRATORIOS	NIC-INSPI	Alfredo Bruno et al
EPI_ISL_2893621	Ecuador/NIC-INSPI-331876/2021	2021-06-17	South America	Ecuador	INSPI-CRN DE INFLUENZA Y OTROS VIRUS RESPIRATORIOS	NIC-INSPI	Alfredo Bruno et al
EPI_ISL_2893595	Ecuador/NIC-INSPI-332019/2021	2021-06-17	South America	Ecuador	INSPI-CRN DE INFLUENZA Y OTROS VIRUS RESPIRATORIOS	NIC-INSPI	Alfredo Bruno et al
EPI_ISL_2897552	Ecuador/NIC-INSPI-332036/2021	2021-06-17	South America	Ecuador	INSPI-CRN DE INFLUENZA Y OTROS VIRUS RESPIRATORIOS	NIC-INSPI	Alfredo Bruno et al
EPI_ISL_2988469	Ecuador/NIC-INSPI-332037/2021	2021-06-17	South America	Ecuador	INSPI-CRN DE INFLUENZA Y OTROS VIRUS RESPIRATORIOS	NIC-INSPI	Alfredo Bruno et al
EPI_ISL_2893570	Ecuador/NIC-INSPI-332086/2021	2021-06-18	South America	Ecuador	INSPI-CRN DE INFLUENZA Y OTROS VIRUS RESPIRATORIOS	NIC-INSPI	Alfredo Bruno et al
EPI_ISL_2893576	Ecuador/NIC-INSPI-332087/2021	2021-06-18	South America	Ecuador	INSPI-CRN DE INFLUENZA Y OTROS VIRUS RESPIRATORIOS	NIC-INSPI	Alfredo Bruno et al
EPI_ISL_2893608	Ecuador/NIC-INSPI-332163/2021	2021-06-18	South America	Ecuador	INSPI-CRN DE INFLUENZA Y OTROS VIRUS RESPIRATORIOS	NIC-INSPI	Alfredo Bruno et al
EPI_ISL_2893616	Ecuador/NIC-INSPI-332199/2021	2021-06-18	South America	Ecuador	INSPI-CRN DE INFLUENZA Y OTROS VIRUS RESPIRATORIOS	NIC-INSPI	Alfredo Bruno et al
EPI_ISL_2893654	Ecuador/NIC-INSPI-332212/2021	2021-06-16	South America	Ecuador	INSPI-CRN DE INFLUENZA Y OTROS VIRUS RESPIRATORIOS	NIC-INSPI	Alfredo Bruno et al
EPI_ISL_2893638	Ecuador/NIC-INSPI-332245/2021	2021-06-18	South America	Ecuador	INSPI-CRN DE INFLUENZA Y OTROS VIRUS RESPIRATORIOS	NIC-INSPI	Alfredo Bruno et al
EPI_ISL_2893602	Ecuador/NIC-INSPI-332254/2021	2021-06-18	South America	Ecuador	INSPI-CRN DE INFLUENZA Y OTROS VIRUS RESPIRATORIOS	NIC-INSPI	Alfredo Bruno et al
EPI_ISL_2893609	Ecuador/NIC-INSPI-332256/2021	2021-06-18	South America	Ecuador	INSPI-CRN DE INFLUENZA Y OTROS VIRUS RESPIRATORIOS	NIC-INSPI	Alfredo Bruno et al
EPI_ISL_2893631	Ecuador/NIC-INSPI-332265/2021	2021-06-18	South America	Ecuador	INSPI-CRN DE INFLUENZA Y OTROS VIRUS RESPIRATORIOS	NIC-INSPI	Alfredo Bruno et al
EPI_ISL_2897540	Ecuador/NIC-INSPI-332325/2021	2021-06-17	South America	Ecuador	INSPI-CRN DE INFLUENZA Y OTROS VIRUS RESPIRATORIOS	NIC-INSPI	Alfredo Bruno et al
EPI_ISL_2893632	Ecuador/NIC-INSPI-332335/2021	2021-06-16	South America	Ecuador	INSPI-CRN DE INFLUENZA Y OTROS VIRUS RESPIRATORIOS	NIC-INSPI	Alfredo Bruno et al
EPI_ISL_2893593	Ecuador/NIC-INSPI-332504/2021	2021-06-19	South America	Ecuador	INSPI-CRN DE INFLUENZA Y OTROS VIRUS RESPIRATORIOS	NIC-INSPI	Alfredo Bruno et al
EPI_ISL_2893622	Ecuador/NIC-INSPI-332506/2021	2021-06-19	South America	Ecuador	INSPI-CRN DE INFLUENZA Y OTROS VIRUS RESPIRATORIOS	NIC-INSPI	Alfredo Bruno et al
EPI_ISL_2893643	Ecuador/NIC-INSPI-332513/2021	2021-06-18	South America	Ecuador	INSPI-CRN DE INFLUENZA Y OTROS VIRUS RESPIRATORIOS	NIC-INSPI	Alfredo Bruno et al
EPI_ISL_2988457	Ecuador/NIC-INSPI-333252/2021	2021-06-22	South America	Ecuador	INSPI-CRN DE INFLUENZA Y OTROS VIRUS RESPIRATORIOS	NIC-INSPI	Alfredo Bruno et al
EPI_ISL_2988476	Ecuador/NIC-INSPI-333260/2021	2021-06-22	South America	Ecuador	INSPI-CRN DE INFLUENZA Y OTROS VIRUS RESPIRATORIOS	NIC-INSPI	Alfredo Bruno et al
EPI_ISL_3010440	Ecuador/NIC-INSPI-333261/2021	2021-06-22	South America	Ecuador	INSPI-CRN DE INFLUENZA Y OTROS VIRUS RESPIRATORIOS	NIC-INSPI	Alfredo Bruno et al
EPI_ISL_2895666	Ecuador/NIC-INSPI-333271/2021	2021-06-22	South America	Ecuador	INSPI-CRN DE INFLUENZA Y OTROS VIRUS RESPIRATORIOS	NIC-INSPI	Alfredo Bruno et al
EPI_ISL_2988499	Ecuador/NIC-INSPI-333273/2021	2021-06-22	South America	Ecuador	INSPI-CRN DE INFLUENZA Y OTROS VIRUS RESPIRATORIOS	NIC-INSPI	Alfredo Bruno et al
EPI_ISL_2988555	Ecuador/NIC-INSPI-333274/2021	2021-06-22	South America	Ecuador	INSPI-CRN DE INFLUENZA Y OTROS VIRUS RESPIRATORIOS	NIC-INSPI	Alfredo Bruno et al
EPI_ISL_2988548	Ecuador/NIC-INSPI-333281/2021	2021-06-22	South America	Ecuador	INSPI-CRN DE INFLUENZA Y OTROS VIRUS RESPIRATORIOS	NIC-INSPI	Alfredo Bruno et al
EPI_ISL_2988529	Ecuador/NIC-INSPI-333285/2021	2021-06-22	South America	Ecuador	INSPI-CRN DE INFLUENZA Y OTROS VIRUS RESPIRATORIOS	NIC-INSPI	Alfredo Bruno et al
EPI_ISL_2895671	Ecuador/NIC-INSPI-333303/2021	2021-06-22	South America	Ecuador	INSPI-CRN DE INFLUENZA Y OTROS VIRUS RESPIRATORIOS	NIC-INSPI	Alfredo Bruno et al
EPI_ISL_2988531	Ecuador/NIC-INSPI-333304/2021	2021-06-21	South America	Ecuador	INSPI-CRN DE INFLUENZA Y OTROS VIRUS RESPIRATORIOS	NIC-INSPI	Alfredo Bruno et al
EPI_ISL_3010438	Ecuador/NIC-INSPI-333442/2021	2021-06-21	South America	Ecuador	INSPI-CRN DE INFLUENZA Y OTROS VIRUS RESPIRATORIOS	NIC-INSPI	Alfredo Bruno et al
EPI_ISL_2988545	Ecuador/NIC-INSPI-333455/2021	2021-06-21	South America	Ecuador	INSPI-CRN DE INFLUENZA Y OTROS VIRUS RESPIRATORIOS	NIC-INSPI	Alfredo Bruno et al
EPI_ISL_2988553	Ecuador/NIC-INSPI-333456/2021	2021-06-21	South America	Ecuador	INSPI-CRN DE INFLUENZA Y OTROS VIRUS RESPIRATORIOS	NIC-INSPI	Alfredo Bruno et al
EPI_ISL_2988459	Ecuador/NIC-INSPI-333467/2021	2021-06-23	South America	Ecuador	INSPI-CRN DE INFLUENZA Y OTROS VIRUS RESPIRATORIOS	NIC-INSPI	Alfredo Bruno et al
EPI_ISL_2988503	Ecuador/NIC-INSPI-333473/2021	2021-06-23	South America	Ecuador	INSPI-CRN DE INFLUENZA Y OTROS VIRUS RESPIRATORIOS	NIC-INSPI	Alfredo Bruno et al
EPI_ISL_2988455	Ecuador/NIC-INSPI-334410/2021	2021-06-24	South America	Ecuador	INSPI-CRN DE INFLUENZA Y OTROS VIRUS RESPIRATORIOS	NIC-INSPI	Alfredo Bruno et al
EPI_ISL_2988522	Ecuador/NIC-INSPI-334420/2021	2021-06-24	South America	Ecuador	INSPI-CRN DE INFLUENZA Y OTROS VIRUS RESPIRATORIOS	NIC-INSPI	Alfredo Bruno et al
EPI_ISL_2988563	Ecuador/NIC-INSPI-334423/2021	2021-06-24	South America	Ecuador	INSPI-CRN DE INFLUENZA Y OTROS VIRUS RESPIRATORIOS	NIC-INSPI	Alfredo Bruno et al
EPI_ISL_2895665	Ecuador/NIC-INSPI-334429/2021	2021-06-24	South America	Ecuador	INSPI-CRN DE INFLUENZA Y OTROS VIRUS RESPIRATORIOS	NIC-INSPI	Alfredo Bruno et al
EPI_ISL_2895674	Ecuador/NIC-INSPI-334444/2021	2021-06-24	South America	Ecuador	INSPI-CRN DE INFLUENZA Y OTROS VIRUS RESPIRATORIOS	NIC-INSPI	Alfredo Bruno et al
EPI_ISL_2988473	Ecuador/NIC-INSPI-334450/2021	2021-06-24	South America	Ecuador	INSPI-CRN DE INFLUENZA Y OTROS VIRUS RESPIRATORIOS	NIC-INSPI	Alfredo Bruno et al
EPI_ISL_2988493	Ecuador/NIC-INSPI-334568/2021	2021-06-23	South America	Ecuador	INSPI-CRN DE INFLUENZA Y OTROS VIRUS RESPIRATORIOS	NIC-INSPI	Alfredo Bruno et al
EPI_ISL_2895667	Ecuador/NIC-INSPI-334574/2021	2021-06-23	South America	Ecuador	INSPI-CRN DE INFLUENZA Y OTROS VIRUS RESPIRATORIOS	NIC-INSPI	Alfredo Bruno et al
EPI_ISL_2893597	Ecuador/NIC-INSPI-334580/2021	2021-06-21	South America	Ecuador	INSPI-CRN DE INFLUENZA Y OTROS VIRUS RESPIRATORIOS	NIC-INSPI	Alfredo Bruno et al
EPI_ISL_2988508	Ecuador/NIC-INSPI-334667/2021	2021-06-25	South America	Ecuador	INSPI-CRN DE INFLUENZA Y OTROS VIRUS RESPIRATORIOS	NIC-INSPI	Alfredo Bruno et al
EPI_ISL_2988458	Ecuador/NIC-INSPI-334668/2021	2021-06-25	South America	Ecuador	INSPI-CRN DE INFLUENZA Y OTROS VIRUS RESPIRATORIOS	NIC-INSPI	Alfredo Bruno et al
EPI_ISL_2988480	Ecuador/NIC-INSPI-334716/2021	2021-06-23	South America	Ecuador	INSPI-CRN DE INFLUENZA Y OTROS VIRUS RESPIRATORIOS	NIC-INSPI	Alfredo Bruno et al
EPI_ISL_3010452	Ecuador/NIC-INSPI-334722/2021	2021-06-23	South America	Ecuador	INSPI-CRN DE INFLUENZA Y OTROS VIRUS RESPIRATORIOS	NIC-INSPI	Alfredo Bruno et al
EPI_ISL_2988466	Ecuador/NIC-INSPI-334725/2021	2021-06-23	South America	Ecuador	INSPI-CRN DE INFLUENZA Y OTROS VIRUS RESPIRATORIOS	NIC-INSPI	Alfredo Bruno et al
EPI_ISL_2988564	Ecuador/NIC-INSPI-334726/2021	2021-06-23	South America	Ecuador	INSPI-CRN DE INFLUENZA Y OTROS VIRUS RESPIRATORIOS	NIC-INSPI	Alfredo Bruno et al
EPI_ISL_3010439	Ecuador/NIC-INSPI-334732/2021	2021-06-24	South America	Ecuador	INSPI-CRN DE INFLUENZA Y OTROS VIRUS RESPIRATORIOS	NIC-INSPI	Alfredo Bruno et al
EPI_ISL_3010424	Ecuador/NIC-INSPI-334735/2021	2021-06-24	South America	Ecuador	INSPI-CRN DE INFLUENZA Y OTROS VIRUS RESPIRATORIOS	NIC-INSPI	Alfredo Bruno et al
EPI_ISL_3010430	Ecuador/NIC-INSPI-334737/2021	2021-06-24	South America	Ecuador	INSPI-CRN DE INFLUENZA Y OTROS VIRUS RESPIRATORIOS	NIC-INSPI	Alfredo Bruno et al
EPI_ISL_2988517	Ecuador/NIC-INSPI-334755/2021	2021-06-24	South America	Ecuador	INSPI-CRN DE INFLUENZA Y OTROS VIRUS RESPIRATORIOS	NIC-INSPI	Alfredo Bruno et al
EPI_ISL_3010463	Ecuador/NIC-INSPI-335606/2021	2021-06-25	South America	Ecuador	INSPI-CRN DE INFLUENZA Y OTROS VIRUS RESPIRATORIOS	NIC-INSPI	Alfredo Bruno et al
EPI_ISL_3010456	Ecuador/NIC-INSPI-335620/2021	2021-06-26	South America	Ecuador	INSPI-CRN DE INFLUENZA Y OTROS VIRUS RESPIRATORIOS	NIC-INSPI	Alfredo Bruno et al
EPI_ISL_3010448	Ecuador/NIC-INSPI-335621/2021	2021-06-26	South America	Ecuador	INSPI-CRN DE INFLUENZA Y OTROS VIRUS RESPIRATORIOS	NIC-INSPI	Alfredo Bruno et al
EPI_ISL_2988505	Ecuador/NIC-INSPI-335712/2021	2021-06-29	South America	Ecuador	INSPI-CRN DE INFLUENZA Y OTROS VIRUS RESPIRATORIOS	NIC-INSPI	Alfredo Bruno et al
EPI_ISL_2988483	Ecuador/NIC-INSPI-335791/2021	2021-06-30	South America	Ecuador	INSPI-CRN DE INFLUENZA Y OTROS VIRUS RESPIRATORIOS	NIC-INSPI	Alfredo Bruno et al
EPI_ISL_2988537	Ecuador/NIC-INSPI-335819/2021	2021-06-28	South America	Ecuador	INSPI-CRN DE INFLUENZA Y OTROS VIRUS RESPIRATORIOS	NIC-INSPI	Alfredo Bruno et al
EPI_ISL_3010427	Ecuador/NIC-INSPI-335964/2021	2021-06-29	South America	Ecuador	INSPI-CRN DE INFLUENZA Y OTROS VIRUS RESPIRATORIOS	NIC-INSPI	Alfredo Bruno et al
EPI_ISL_2988487	Ecuador/NIC-INSPI-335969/2021	2021-06-28	South America	Ecuador	INSPI-CRN DE INFLUENZA Y OTROS VIRUS RESPIRATORIOS	NIC-INSPI	Alfredo Bruno et al
EPI_ISL_2988552	Ecuador/NIC-INSPI-335973/2021	2021-06-28	South America	Ecuador	INSPI-CRN DE INFLUENZA Y OTROS VIRUS RESPIRATORIOS	NIC-INSPI	Alfredo Bruno et al
EPI_ISL_2988562	Ecuador/NIC-INSPI-335983/2021	2021-06-28	South America	Ecuador	INSPI-CRN DE INFLUENZA Y OTROS VIRUS RESPIRATORIOS	NIC-INSPI	Alfredo Bruno et al
EPI_ISL_2988500	Ecuador/NIC-INSPI-335992/2021	2021-06-28	South America	Ecuador	INSPI-CRN DE INFLUENZA Y OTROS VIRUS RESPIRATORIOS	NIC-INSPI	Alfredo Bruno et al
EPI_ISL_2988544	Ecuador/NIC-INSPI-335995/2021	2021-06-28	South America	Ecuador	INSPI-CRN DE INFLUENZA Y OTROS VIRUS RESPIRATORIOS	NIC-INSPI	Alfredo Bruno et al
EPI_ISL_2988535	Ecuador/NIC-INSPI-335996/2021	2021-06-28	South America	Ecuador	INSPI-CRN DE INFLUENZA Y OTROS VIRUS RESPIRATORIOS	NIC-INSPI	Alfredo Bruno et al
EPI_ISL_2988550	Ecuador/NIC-INSPI-335999/2021	2021-06-29	South America	Ecuador	INSPI-CRN DE INFLUENZA Y OTROS VIRUS RESPIRATORIOS	NIC-INSPI	Alfredo Bruno et al
EPI_ISL_2895670	Ecuador/NIC-INSPI-336014/2021	2021-06-29	South America	Ecuador	INSPI-CRN DE INFLUENZA Y OTROS VIRUS RESPIRATORIOS	NIC-INSPI	Alfredo Bruno et al
EPI_ISL_2988472	Ecuador/NIC-INSPI-336144/2021	2021-06-29	South America	Ecuador	INSPI-CRN DE INFLUENZA Y OTROS VIRUS RESPIRATORIOS	NIC-INSPI	Alfredo Bruno et al
EPI_ISL_2988523	Ecuador/NIC-INSPI-336161/2021	2021-06-30	South America	Ecuador	INSPI-CRN DE INFLUENZA Y OTROS VIRUS RESPIRATORIOS	NIC-INSPI	Alfredo Bruno et al
EPI_ISL_2988543	Ecuador/NIC-INSPI-336169/2021	2021-06-29	South America	Ecuador	INSPI-CRN DE INFLUENZA Y OTROS VIRUS RESPIRATORIOS	NIC-INSPI	Alfredo Bruno et al
EPI_ISL_2988467	Ecuador/NIC-INSPI-336176/2021	2021-06-29	South America	Ecuador	INSPI-CRN DE INFLUENZA Y OTROS VIRUS RESPIRATORIOS	NIC-INSPI	Alfredo Bruno et al
EPI_ISL_3010444	Ecuador/NIC-INSPI-336178/2021	2021-06-28	South America	Ecuador	INSPI-CRN DE INFLUENZA Y OTROS VIRUS RESPIRATORIOS	NIC-INSPI	Alfredo Bruno et al
EPI_ISL_2988559	Ecuador/NIC-INSPI-336194/2021	2021-06-28	South America	Ecuador	INSPI-CRN DE INFLUENZA Y OTROS VIRUS RESPIRATORIOS	NIC-INSPI	Alfredo Bruno et al
EPI_ISL_3010446	Ecuador/NIC-INSPI-336247/2021	2021-07-01	South America	Ecuador	INSPI-CRN DE INFLUENZA Y OTROS VIRUS RESPIRATORIOS	NIC-INSPI	Alfredo Bruno et al
EPI_ISL_2895673	Ecuador/NIC-INSPI-336275/2021	2021-07-01	South America	Ecuador	INSPI-CRN DE INFLUENZA Y OTROS VIRUS RESPIRATORIOS	NIC-INSPI	Alfredo Bruno et al
EPI_ISL_2895672	Ecuador/NIC-INSPI-336278/2021	2021-06-30	South America	Ecuador	INSPI-CRN DE INFLUENZA Y OTROS VIRUS RESPIRATORIOS	NIC-INSPI	Alfredo Bruno et al
EPI_ISL_2988582	Ecuador/NIC-INSPI-336297/2021	2021-06-29	South America	Ecuador	INSPI-CRN DE INFLUENZA Y OTROS VIRUS RESPIRATORIOS	NIC-INSPI	Alfredo Bruno et al
EPI_ISL_2988510	Ecuador/NIC-INSPI-336298/2021	2021-06-29	South America	Ecuador	INSPI-CRN DE INFLUENZA Y OTROS VIRUS RESPIRATORIOS	NIC-INSPI	Alfredo Bruno et al
EPI_ISL_2988515	Ecuador/NIC-INSPI-336329/2021	2021-06-29	South America	Ecuador	INSPI-CRN DE INFLUENZA Y OTROS VIRUS RESPIRATORIOS	NIC-INSPI	Alfredo Bruno et al
EPI_ISL_2988571	Ecuador/NIC-INSPI-336331/2021	2021-06-30	South America	Ecuador	INSPI-CRN DE INFLUENZA Y OTROS VIRUS RESPIRATORIOS	NIC-INSPI	Alfredo Bruno et al
EPI_ISL_2988565	Ecuador/NIC-INSPI-336382/2021	2021-06-29	South America	Ecuador	INSPI-CRN DE INFLUENZA Y OTROS VIRUS RESPIRATORIOS	NIC-INSPI	Alfredo Bruno et al
EPI_ISL_2988577	Ecuador/NIC-INSPI-336396/2021	2021-07-01	South America	Ecuador	INSPI-CRN DE INFLUENZA Y OTROS VIRUS RESPIRATORIOS	NIC-INSPI	Alfredo Bruno et al
EPI_ISL_2988485	Ecuador/NIC-INSPI-336399/2021	2021-07-01	South America	Ecuador	INSPI-CRN DE INFLUENZA Y OTROS VIRUS RESPIRATORIOS	NIC-INSPI	Alfredo Bruno et al
EPI_ISL_3010431	Ecuador/NIC-INSPI-336463/2021	2021-06-29	South America	Ecuador	INSPI-CRN DE INFLUENZA Y OTROS VIRUS RESPIRATORIOS	NIC-INSPI	Alfredo Bruno et al
EPI_ISL_3010436	Ecuador/NIC-INSPI-336464/2021	2021-06-29	South America	Ecuador	INSPI-CRN DE INFLUENZA Y OTROS VIRUS RESPIRATORIOS	NIC-INSPI	Alfredo Bruno et al
EPI_ISL_3010455	Ecuador/NIC-INSPI-336470/2021	2021-06-28	South America	Ecuador	INSPI-CRN DE INFLUENZA Y OTROS VIRUS RESPIRATORIOS	NIC-INSPI	Alfredo Bruno et al
EPI_ISL_3010461	Ecuador/NIC-INSPI-336472/2021	2021-06-28	South America	Ecuador	INSPI-CRN DE INFLUENZA Y OTROS VIRUS RESPIRATORIOS	NIC-INSPI	Alfredo Bruno et al
EPI_ISL_2988497	Ecuador/NIC-INSPI-336473/2021	2021-06-28	South America	Ecuador	INSPI-CRN DE INFLUENZA Y OTROS VIRUS RESPIRATORIOS	NIC-INSPI	Alfredo Bruno et al
EPI_ISL_2988456	Ecuador/NIC-INSPI-336481/2021	2021-06-28	South America	Ecuador	INSPI-CRN DE INFLUENZA Y OTROS VIRUS RESPIRATORIOS	NIC-INSPI	Alfredo Bruno et al
EPI_ISL_3010429	Ecuador/NIC-INSPI-336485/2021	2021-06-29	South America	Ecuador	INSPI-CRN DE INFLUENZA Y OTROS VIRUS RESPIRATORIOS	NIC-INSPI	Alfredo Bruno et al
EPI_ISL_2988482	Ecuador/NIC-INSPI-336489/2021	2021-06-29	South America	Ecuador	INSPI-CRN DE INFLUENZA Y OTROS VIRUS RESPIRATORIOS	NIC-INSPI	Alfredo Bruno et al
EPI_ISL_2988569	Ecuador/NIC-INSPI-336499/2021	2021-06-30	South America	Ecuador	INSPI-CRN DE INFLUENZA Y OTROS VIRUS RESPIRATORIOS	NIC-INSPI	Alfredo Bruno et al
EPI_ISL_2988561	Ecuador/NIC-INSPI-336506/2021	2021-06-29	South America	Ecuador	INSPI-CRN DE INFLUENZA Y OTROS VIRUS RESPIRATORIOS	NIC-INSPI	Alfredo Bruno et al
EPI_ISL_2988574	Ecuador/NIC-INSPI-336520/2021	2021-07-01	South America	Ecuador	INSPI-CRN DE INFLUENZA Y OTROS VIRUS RESPIRATORIOS	NIC-INSPI	Alfredo Bruno et al
EPI_ISL_2988575	Ecuador/NIC-INSPI-336641/2021	2021-06-30	South America	Ecuador	INSPI-CRN DE INFLUENZA Y OTROS VIRUS RESPIRATORIOS	NIC-INSPI	Alfredo Bruno et al
EPI_ISL_3010434	Ecuador/NIC-INSPI-336678/2021	2021-07-01	South America	Ecuador	INSPI-CRN DE INFLUENZA Y OTROS VIRUS RESPIRATORIOS	NIC-INSPI	Alfredo Bruno et al
EPI_ISL_2988502	Ecuador/NIC-INSPI-336679/2021	2021-07-01	South America	Ecuador	INSPI-CRN DE INFLUENZA Y OTROS VIRUS RESPIRATORIOS	NIC-INSPI	Alfredo Bruno et al
EPI_ISL_3010443	Ecuador/NIC-INSPI-336682/2021	2021-07-01	South America	Ecuador	INSPI-CRN DE INFLUENZA Y OTROS VIRUS RESPIRATORIOS	NIC-INSPI	Alfredo Bruno et al
EPI_ISL_2988448	Ecuador/NIC-INSPI-336684/2021	2021-07-01	South America	Ecuador	INSPI-CRN DE INFLUENZA Y OTROS VIRUS RESPIRATORIOS	NIC-INSPI	Alfredo Bruno et al
EPI_ISL_2988462	Ecuador/NIC-INSPI-336685/2021	2021-07-01	South America	Ecuador	INSPI-CRN DE INFLUENZA Y OTROS VIRUS RESPIRATORIOS	NIC-INSPI	Alfredo Bruno et al
EPI_ISL_2988570	Ecuador/NIC-INSPI-336710/2021	2021-07-01	South America	Ecuador	INSPI-CRN DE INFLUENZA Y OTROS VIRUS RESPIRATORIOS	NIC-INSPI	Alfredo Bruno et al
EPI_ISL_3010449	Ecuador/NIC-INSPI-336723/2021	2021-07-01	South America	Ecuador	INSPI-CRN DE INFLUENZA Y OTROS VIRUS RESPIRATORIOS	NIC-INSPI	Alfredo Bruno et al
EPI_ISL_2988463	Ecuador/NIC-INSPI-336731/2021	2021-07-01	South America	Ecuador	INSPI-CRN DE INFLUENZA Y OTROS VIRUS RESPIRATORIOS	NIC-INSPI	Alfredo Bruno et al
EPI_ISL_2988525	Ecuador/NIC-INSPI-336769/2021	2021-07-01	South America	Ecuador	INSPI-CRN DE INFLUENZA Y OTROS VIRUS RESPIRATORIOS	NIC-INSPI	Alfredo Bruno et al
EPI_ISL_3010445	Ecuador/NIC-INSPI-336785/2021	2021-06-30	South America	Ecuador	INSPI-CRN DE INFLUENZA Y OTROS VIRUS RESPIRATORIOS	NIC-INSPI	Alfredo Bruno et al
EPI_ISL_2988518	Ecuador/NIC-INSPI-336793/2021	2021-07-01	South America	Ecuador	INSPI-CRN DE INFLUENZA Y OTROS VIRUS RESPIRATORIOS	NIC-INSPI	Alfredo Bruno et al
EPI_ISL_2988578	Ecuador/NIC-INSPI-336794/2021	2021-07-01	South America	Ecuador	INSPI-CRN DE INFLUENZA Y OTROS VIRUS RESPIRATORIOS	NIC-INSPI	Alfredo Bruno et al
EPI_ISL_2988527	Ecuador/NIC-INSPI-336889/2021	2021-06-30	South America	Ecuador	INSPI-CRN DE INFLUENZA Y OTROS VIRUS RESPIRATORIOS	NIC-INSPI	Alfredo Bruno et al
EPI_ISL_2988542	Ecuador/NIC-INSPI-336900/2021	2021-07-02	South America	Ecuador	INSPI-CRN DE INFLUENZA Y OTROS VIRUS RESPIRATORIOS	NIC-INSPI	Alfredo Bruno et al
EPI_ISL_2988560	Ecuador/NIC-INSPI-336907/2021	2021-07-02	South America	Ecuador	INSPI-CRN DE INFLUENZA Y OTROS VIRUS RESPIRATORIOS	NIC-INSPI	Alfredo Bruno et al
EPI_ISL_3010437	Ecuador/NIC-INSPI-336911/2021	2021-07-02	South America	Ecuador	INSPI-CRN DE INFLUENZA Y OTROS VIRUS RESPIRATORIOS	NIC-INSPI	Alfredo Bruno et al
EPI_ISL_2988450	Ecuador/NIC-INSPI-336912/2021	2021-07-02	South America	Ecuador	INSPI-CRN DE INFLUENZA Y OTROS VIRUS RESPIRATORIOS	NIC-INSPI	Alfredo Bruno et al
EPI_ISL_2988557	Ecuador/NIC-INSPI-336913/2021	2021-07-02	South America	Ecuador	INSPI-CRN DE INFLUENZA Y OTROS VIRUS RESPIRATORIOS	NIC-INSPI	Alfredo Bruno et al
EPI_ISL_3010435	Ecuador/NIC-INSPI-336925/2021	2021-06-30	South America	Ecuador	INSPI-CRN DE INFLUENZA Y OTROS VIRUS RESPIRATORIOS	NIC-INSPI	Alfredo Bruno et al
EPI_ISL_2988507	Ecuador/NIC-INSPI-336927/2021	2021-06-30	South America	Ecuador	INSPI-CRN DE INFLUENZA Y OTROS VIRUS RESPIRATORIOS	NIC-INSPI	Alfredo Bruno et al
EPI_ISL_2988468	Ecuador/NIC-INSPI-336934/2021	2021-07-01	South America	Ecuador	INSPI-CRN DE INFLUENZA Y OTROS VIRUS RESPIRATORIOS	NIC-INSPI	Alfredo Bruno et al
EPI_ISL_3010462	Ecuador/NIC-INSPI-336999/2021	2021-07-01	South America	Ecuador	INSPI-CRN DE INFLUENZA Y OTROS VIRUS RESPIRATORIOS	NIC-INSPI	Alfredo Bruno et al
EPI_ISL_2988464	Ecuador/NIC-INSPI-337014/2021	2021-07-02	South America	Ecuador	INSPI-CRN DE INFLUENZA Y OTROS VIRUS RESPIRATORIOS	NIC-INSPI	Alfredo Bruno et al
EPI_ISL_2988576	Ecuador/NIC-INSPI-337021/2021	2021-07-02	South America	Ecuador	INSPI-CRN DE INFLUENZA Y OTROS VIRUS RESPIRATORIOS	NIC-INSPI	Alfredo Bruno et al
EPI_ISL_3010441	Ecuador/NIC-INSPI-337047/2021	2021-07-01	South America	Ecuador	INSPI-CRN DE INFLUENZA Y OTROS VIRUS RESPIRATORIOS	NIC-INSPI	Alfredo Bruno et al
EPI_ISL_2988516	Ecuador/NIC-INSPI-337052/2021	2021-07-01	South America	Ecuador	INSPI-CRN DE INFLUENZA Y OTROS VIRUS RESPIRATORIOS	NIC-INSPI	Alfredo Bruno et al
EPI_ISL_2988572	Ecuador/NIC-INSPI-337060/2021	2021-07-01	South America	Ecuador	INSPI-CRN DE INFLUENZA Y OTROS VIRUS RESPIRATORIOS	NIC-INSPI	Alfredo Bruno et al
EPI_ISL_2988481	Ecuador/NIC-INSPI-337063/2021	2021-07-01	South America	Ecuador	INSPI-CRN DE INFLUENZA Y OTROS VIRUS RESPIRATORIOS	NIC-INSPI	Alfredo Bruno et al
EPI_ISL_2988521	Ecuador/NIC-INSPI-337072/2021	2021-06-25	South America	Ecuador	INSPI-CRN DE INFLUENZA Y OTROS VIRUS RESPIRATORIOS	NIC-INSPI	Alfredo Bruno et al
EPI_ISL_2988551	Ecuador/NIC-INSPI-337075/2021	2021-06-30	South America	Ecuador	INSPI-CRN DE INFLUENZA Y OTROS VIRUS RESPIRATORIOS	NIC-INSPI	Alfredo Bruno et al
EPI_ISL_3010432	Ecuador/NIC-INSPI-337079/2021	2021-07-01	South America	Ecuador	INSPI-CRN DE INFLUENZA Y OTROS VIRUS RESPIRATORIOS	NIC-INSPI	Alfredo Bruno et al
EPI_ISL_3010458	Ecuador/NIC-INSPI-337095/2021	2021-07-01	South America	Ecuador	INSPI-CRN DE INFLUENZA Y OTROS VIRUS RESPIRATORIOS	NIC-INSPI	Alfredo Bruno et al
EPI_ISL_2988460	Ecuador/NIC-INSPI-337129/2021	2021-07-02	South America	Ecuador	INSPI-CRN DE INFLUENZA Y OTROS VIRUS RESPIRATORIOS	NIC-INSPI	Alfredo Bruno et al
EPI_ISL_2988538	Ecuador/NIC-INSPI-337137/2021	2021-07-01	South America	Ecuador	INSPI-CRN DE INFLUENZA Y OTROS VIRUS RESPIRATORIOS	NIC-INSPI	Alfredo Bruno et al
EPI_ISL_2988532	Ecuador/NIC-INSPI-337139/2021	2021-07-01	South America	Ecuador	INSPI-CRN DE INFLUENZA Y OTROS VIRUS RESPIRATORIOS	NIC-INSPI	Alfredo Bruno et al
EPI_ISL_2988579	Ecuador/NIC-INSPI-337306/2021	2021-07-02	South America	Ecuador	INSPI-CRN DE INFLUENZA Y OTROS VIRUS RESPIRATORIOS	NIC-INSPI	Alfredo Bruno et al
EPI_ISL_2988580	Ecuador/NIC-INSPI-337313/2021	2021-07-02	South America	Ecuador	INSPI-CRN DE INFLUENZA Y OTROS VIRUS RESPIRATORIOS	NIC-INSPI	Alfredo Bruno et al
EPI_ISL_2988454	Ecuador/NIC-INSPI-337314/2021	2021-07-02	South America	Ecuador	INSPI-CRN DE INFLUENZA Y OTROS VIRUS RESPIRATORIOS	NIC-INSPI	Alfredo Bruno et al
EPI_ISL_2988509	Ecuador/NIC-INSPI-337364/2021	2021-07-01	South America	Ecuador	INSPI-CRN DE INFLUENZA Y OTROS VIRUS RESPIRATORIOS	NIC-INSPI	Alfredo Bruno et al
EPI_ISL_2988491	Ecuador/NIC-INSPI-337365/2021	2021-07-01	South America	Ecuador	INSPI-CRN DE INFLUENZA Y OTROS VIRUS RESPIRATORIOS	NIC-INSPI	Alfredo Bruno et al
EPI_ISL_2988496	Ecuador/NIC-INSPI-337381/2021	2021-07-02	South America	Ecuador	INSPI-CRN DE INFLUENZA Y OTROS VIRUS RESPIRATORIOS	NIC-INSPI	Alfredo Bruno et al
EPI_ISL_3010423	Ecuador/NIC-INSPI-337447/2021	2021-07-02	South America	Ecuador	INSPI-CRN DE INFLUENZA Y OTROS VIRUS RESPIRATORIOS	NIC-INSPI	Alfredo Bruno et al
EPI_ISL_2988465	Ecuador/NIC-INSPI-337492/2021	2021-07-02	South America	Ecuador	INSPI-CRN DE INFLUENZA Y OTROS VIRUS RESPIRATORIOS	NIC-INSPI	Alfredo Bruno et al
EPI_ISL_2988504	Ecuador/NIC-INSPI-337494/2021	2021-07-02	South America	Ecuador	INSPI-CRN DE INFLUENZA Y OTROS VIRUS RESPIRATORIOS	NIC-INSPI	Alfredo Bruno et al
EPI_ISL_2988451	Ecuador/NIC-INSPI-337503/2021	2021-07-01	South America	Ecuador	INSPI-CRN DE INFLUENZA Y OTROS VIRUS RESPIRATORIOS	NIC-INSPI	Alfredo Bruno et al
EPI_ISL_2988547	Ecuador/NIC-INSPI-337505/2021	2021-07-01	South America	Ecuador	INSPI-CRN DE INFLUENZA Y OTROS VIRUS RESPIRATORIOS	NIC-INSPI	Alfredo Bruno et al
EPI_ISL_3010450	Ecuador/NIC-INSPI-337511/2021	2021-07-03	South America	Ecuador	INSPI-CRN DE INFLUENZA Y OTROS VIRUS RESPIRATORIOS	NIC-INSPI	Alfredo Bruno et al
EPI_ISL_2988449	Ecuador/NIC-INSPI-337538/2021	2021-07-02	South America	Ecuador	INSPI-CRN DE INFLUENZA Y OTROS VIRUS RESPIRATORIOS	NIC-INSPI	Alfredo Bruno et al
EPI_ISL_2988524	Ecuador/NIC-INSPI-337539/2021	2021-07-02	South America	Ecuador	INSPI-CRN DE INFLUENZA Y OTROS VIRUS RESPIRATORIOS	NIC-INSPI	Alfredo Bruno et al
EPI_ISL_2988494	Ecuador/NIC-INSPI-337586/2021	2021-07-01	South America	Ecuador	INSPI-CRN DE INFLUENZA Y OTROS VIRUS RESPIRATORIOS	NIC-INSPI	Alfredo Bruno et al
EPI_ISL_2988489	Ecuador/NIC-INSPI-337611/2021	2021-07-05	South America	Ecuador	INSPI-CRN DE INFLUENZA Y OTROS VIRUS RESPIRATORIOS	NIC-INSPI	Alfredo Bruno et al
EPI_ISL_2988539	Ecuador/NIC-INSPI-337641/2021	2021-07-03	South America	Ecuador	INSPI-CRN DE INFLUENZA Y OTROS VIRUS RESPIRATORIOS	NIC-INSPI	Alfredo Bruno et al
EPI_ISL_2988461	Ecuador/NIC-INSPI-337655/2021	2021-07-05	South America	Ecuador	INSPI-CRN DE INFLUENZA Y OTROS VIRUS RESPIRATORIOS	NIC-INSPI	Alfredo Bruno et al
EPI_ISL_3010460	Ecuador/NIC-INSPI-337673/2021	2021-07-05	South America	Ecuador	INSPI-CRN DE INFLUENZA Y OTROS VIRUS RESPIRATORIOS	NIC-INSPI	Alfredo Bruno et al
EPI_ISL_2988506	Ecuador/NIC-INSPI-337692/2021	2021-07-05	South America	Ecuador	INSPI-CRN DE INFLUENZA Y OTROS VIRUS RESPIRATORIOS	NIC-INSPI	Alfredo Bruno et al
EPI_ISL_3010433	Ecuador/NIC-INSPI-337716/2021	2021-07-05	South America	Ecuador	INSPI-CRN DE INFLUENZA Y OTROS VIRUS RESPIRATORIOS	NIC-INSPI	Alfredo Bruno et al
EPI_ISL_2988566	Ecuador/NIC-INSPI-337729/2021	2021-07-02	South America	Ecuador	INSPI-CRN DE INFLUENZA Y OTROS VIRUS RESPIRATORIOS	NIC-INSPI	Alfredo Bruno et al
EPI_ISL_2895669	Ecuador/NIC-INSPI-337740/2021	2021-07-04	South America	Ecuador	INSPI-CRN DE INFLUENZA Y OTROS VIRUS RESPIRATORIOS	NIC-INSPI	Alfredo Bruno et al
EPI_ISL_2988583	Ecuador/NIC-INSPI-337783/2021	2021-07-05	South America	Ecuador	INSPI-CRN DE INFLUENZA Y OTROS VIRUS RESPIRATORIOS	NIC-INSPI	Alfredo Bruno et al
EPI_ISL_2988530	Ecuador/NIC-INSPI-337794/2021	2021-07-05	South America	Ecuador	INSPI-CRN DE INFLUENZA Y OTROS VIRUS RESPIRATORIOS	NIC-INSPI	Alfredo Bruno et al
EPI_ISL_2988477	Ecuador/NIC-INSPI-337796/2021	2021-07-05	South America	Ecuador	INSPI-CRN DE INFLUENZA Y OTROS VIRUS RESPIRATORIOS	NIC-INSPI	Alfredo Bruno et al
EPI_ISL_2988447	Ecuador/NIC-INSPI-337818/2021	2021-07-05	South America	Ecuador	INSPI-CRN DE INFLUENZA Y OTROS VIRUS RESPIRATORIOS	NIC-INSPI	Alfredo Bruno et al
EPI_ISL_3068225	Ecuador/NIC-INSPI-337863/2021	2021-07-05	South America	Ecuador	INSPI-CRN DE INFLUENZA Y OTROS VIRUS RESPIRATORIOS	NIC-INSPI	Alfredo Bruno et al
EPI_ISL_3068173	Ecuador/NIC-INSPI-337879/2021	2021-07-04	South America	Ecuador	INSPI-CRN DE INFLUENZA Y OTROS VIRUS RESPIRATORIOS	NIC-INSPI	Alfredo Bruno et al
EPI_ISL_3274090	Ecuador/NIC-INSPI-337933/2021	2021-07-06	South America	Ecuador	INSPI-CRN DE INFLUENZA Y OTROS VIRUS RESPIRATORIOS	NIC-INSPI	Alfredo Bruno et al
EPI_ISL_2988486	Ecuador/NIC-INSPI-337938/2021	2021-07-06	South America	Ecuador	INSPI-CRN DE INFLUENZA Y OTROS VIRUS RESPIRATORIOS	NIC-INSPI	Alfredo Bruno et al
EPI_ISL_3010428	Ecuador/NIC-INSPI-338018/2021	2021-07-06	South America	Ecuador	INSPI-CRN DE INFLUENZA Y OTROS VIRUS RESPIRATORIOS	NIC-INSPI	Alfredo Bruno et al
EPI_ISL_3068226	Ecuador/NIC-INSPI-338081/2021	2021-07-06	South America	Ecuador	INSPI-CRN DE INFLUENZA Y OTROS VIRUS RESPIRATORIOS	NIC-INSPI	Alfredo Bruno et al
EPI_ISL_3133200	Ecuador/NIC-INSPI-338104/2021	2021-07-07	South America	Ecuador	INSPI-CRN DE INFLUENZA Y OTROS VIRUS RESPIRATORIOS	NIC-INSPI	Alfredo Bruno et al
EPI_ISL_3274399	Ecuador/NIC-INSPI-338113/2021	2021-07-06	South America	Ecuador	INSPI-CRN DE INFLUENZA Y OTROS VIRUS RESPIRATORIOS	NIC-INSPI	Alfredo Bruno et al
EPI_ISL_3133189	Ecuador/NIC-INSPI-338168/2021	2021-07-06	South America	Ecuador	INSPI-CRN DE INFLUENZA Y OTROS VIRUS RESPIRATORIOS	NIC-INSPI	Alfredo Bruno et al
EPI_ISL_3068227	Ecuador/NIC-INSPI-338347/2021	2021-07-06	South America	Ecuador	INSPI-CRN DE INFLUENZA Y OTROS VIRUS RESPIRATORIOS	NIC-INSPI	Alfredo Bruno et al
EPI_ISL_3133206	Ecuador/NIC-INSPI-338365/2021	2021-07-07	South America	Ecuador	INSPI-CRN DE INFLUENZA Y OTROS VIRUS RESPIRATORIOS	NIC-INSPI	Alfredo Bruno et al
EPI_ISL_3068165	Ecuador/NIC-INSPI-338558/2021	2021-07-07	South America	Ecuador	INSPI-CRN DE INFLUENZA Y OTROS VIRUS RESPIRATORIOS	NIC-INSPI	Alfredo Bruno et al
EPI_ISL_3274444	Ecuador/NIC-INSPI-338573/2021	2021-07-07	South America	Ecuador	INSPI-CRN DE INFLUENZA Y OTROS VIRUS RESPIRATORIOS	NIC-INSPI	Alfredo Bruno et al
EPI_ISL_3133214	Ecuador/NIC-INSPI-338687/2021	2021-07-08	South America	Ecuador	INSPI-CRN DE INFLUENZA Y OTROS VIRUS RESPIRATORIOS	NIC-INSPI	Alfredo Bruno et al
EPI_ISL_3068223	Ecuador/NIC-INSPI-338693/2021	2021-07-08	South America	Ecuador	INSPI-CRN DE INFLUENZA Y OTROS VIRUS RESPIRATORIOS	NIC-INSPI	Alfredo Bruno et al
EPI_ISL_3068166	Ecuador/NIC-INSPI-338694/2021	2021-07-08	South America	Ecuador	INSPI-CRN DE INFLUENZA Y OTROS VIRUS RESPIRATORIOS	NIC-INSPI	Alfredo Bruno et al
EPI_ISL_3068191	Ecuador/NIC-INSPI-338703/2021	2021-07-07	South America	Ecuador	INSPI-CRN DE INFLUENZA Y OTROS VIRUS RESPIRATORIOS	NIC-INSPI	Alfredo Bruno et al
EPI_ISL_3068216	Ecuador/NIC-INSPI-338741/2021	2021-07-07	South America	Ecuador	INSPI-CRN DE INFLUENZA Y OTROS VIRUS RESPIRATORIOS	NIC-INSPI	Alfredo Bruno et al
EPI_ISL_3068235	Ecuador/NIC-INSPI-338837/2021	2021-07-08	South America	Ecuador	INSPI-CRN DE INFLUENZA Y OTROS VIRUS RESPIRATORIOS	NIC-INSPI	Alfredo Bruno et al
EPI_ISL_3068168	Ecuador/NIC-INSPI-338920/2021	2021-07-08	South America	Ecuador	INSPI-CRN DE INFLUENZA Y OTROS VIRUS RESPIRATORIOS	NIC-INSPI	Alfredo Bruno et al
EPI_ISL_3274590	Ecuador/NIC-INSPI-338924/2021	2021-07-07	South America	Ecuador	INSPI-CRN DE INFLUENZA Y OTROS VIRUS RESPIRATORIOS	NIC-INSPI	Alfredo Bruno et al
EPI_ISL_3068214	Ecuador/NIC-INSPI-338996/2021	2021-07-08	South America	Ecuador	INSPI-CRN DE INFLUENZA Y OTROS VIRUS RESPIRATORIOS	NIC-INSPI	Alfredo Bruno et al
EPI_ISL_3068238	Ecuador/NIC-INSPI-339019/2021	2021-07-09	South America	Ecuador	INSPI-CRN DE INFLUENZA Y OTROS VIRUS RESPIRATORIOS	NIC-INSPI	Alfredo Bruno et al
EPI_ISL_3068206	Ecuador/NIC-INSPI-339120/2021	2021-07-07	South America	Ecuador	INSPI-CRN DE INFLUENZA Y OTROS VIRUS RESPIRATORIOS	NIC-INSPI	Alfredo Bruno et al
EPI_ISL_3068150	Ecuador/NIC-INSPI-339253/2021	2021-07-09	South America	Ecuador	INSPI-CRN DE INFLUENZA Y OTROS VIRUS RESPIRATORIOS	NIC-INSPI	Alfredo Bruno et al
EPI_ISL_3068217	Ecuador/NIC-INSPI-339337/2021	2021-07-09	South America	Ecuador	INSPI-CRN DE INFLUENZA Y OTROS VIRUS RESPIRATORIOS	NIC-INSPI	Alfredo Bruno et al
EPI_ISL_3068170	Ecuador/NIC-INSPI-339409/2021	2021-07-07	South America	Ecuador	INSPI-CRN DE INFLUENZA Y OTROS VIRUS RESPIRATORIOS	NIC-INSPI	Alfredo Bruno et al
EPI_ISL_3068240	Ecuador/NIC-INSPI-339570/2021	2021-07-12	South America	Ecuador	INSPI-CRN DE INFLUENZA Y OTROS VIRUS RESPIRATORIOS	NIC-INSPI	Alfredo Bruno et al
EPI_ISL_3068161	Ecuador/NIC-INSPI-339642/2021	2021-07-10	South America	Ecuador	INSPI-CRN DE INFLUENZA Y OTROS VIRUS RESPIRATORIOS	NIC-INSPI	Alfredo Bruno et al
EPI_ISL_3133226	Ecuador/NIC-INSPI-339653/2021	2021-07-08	South America	Ecuador	INSPI-CRN DE INFLUENZA Y OTROS VIRUS RESPIRATORIOS	NIC-INSPI	Alfredo Bruno et al
EPI_ISL_3068231	Ecuador/NIC-INSPI-339654/2021	2021-07-08	South America	Ecuador	INSPI-CRN DE INFLUENZA Y OTROS VIRUS RESPIRATORIOS	NIC-INSPI	Alfredo Bruno et al
EPI_ISL_3133193	Ecuador/NIC-INSPI-339658/2021	2021-07-08	South America	Ecuador	INSPI-CRN DE INFLUENZA Y OTROS VIRUS RESPIRATORIOS	NIC-INSPI	Alfredo Bruno et al
EPI_ISL_3133192	Ecuador/NIC-INSPI-339664/2021	2021-07-08	South America	Ecuador	INSPI-CRN DE INFLUENZA Y OTROS VIRUS RESPIRATORIOS	NIC-INSPI	Alfredo Bruno et al
EPI_ISL_3068205	Ecuador/NIC-INSPI-339679/2021	2021-07-09	South America	Ecuador	INSPI-CRN DE INFLUENZA Y OTROS VIRUS RESPIRATORIOS	NIC-INSPI	Alfredo Bruno et al
EPI_ISL_3068215	Ecuador/NIC-INSPI-339740/2021	2021-07-09	South America	Ecuador	INSPI-CRN DE INFLUENZA Y OTROS VIRUS RESPIRATORIOS	NIC-INSPI	Alfredo Bruno et al
EPI_ISL_3133204	Ecuador/NIC-INSPI-339748/2021	2021-07-09	South America	Ecuador	INSPI-CRN DE INFLUENZA Y OTROS VIRUS RESPIRATORIOS	NIC-INSPI	Alfredo Bruno et al
EPI_ISL_3274115	Ecuador/NIC-INSPI-339774/2021	2021-07-12	South America	Ecuador	INSPI-CRN DE INFLUENZA Y OTROS VIRUS RESPIRATORIOS	NIC-INSPI	Alfredo Bruno et al
EPI_ISL_3068198	Ecuador/NIC-INSPI-339786/2021	2021-07-12	South America	Ecuador	INSPI-CRN DE INFLUENZA Y OTROS VIRUS RESPIRATORIOS	NIC-INSPI	Alfredo Bruno et al
EPI_ISL_3133201	Ecuador/NIC-INSPI-339880/2021	2021-07-13	South America	Ecuador	INSPI-CRN DE INFLUENZA Y OTROS VIRUS RESPIRATORIOS	NIC-INSPI	Alfredo Bruno et al
EPI_ISL_3274583	Ecuador/NIC-INSPI-339930/2021	2021-07-13	South America	Ecuador	INSPI-CRN DE INFLUENZA Y OTROS VIRUS RESPIRATORIOS	NIC-INSPI	Alfredo Bruno et al
EPI_ISL_3068188	Ecuador/NIC-INSPI-339971/2021	2021-07-13	South America	Ecuador	INSPI-CRN DE INFLUENZA Y OTROS VIRUS RESPIRATORIOS	NIC-INSPI	Alfredo Bruno et al
EPI_ISL_3068224	Ecuador/NIC-INSPI-339972/2021	2021-07-13	South America	Ecuador	INSPI-CRN DE INFLUENZA Y OTROS VIRUS RESPIRATORIOS	NIC-INSPI	Alfredo Bruno et al
EPI_ISL_3068204	Ecuador/NIC-INSPI-339984/2021	2021-07-13	South America	Ecuador	INSPI-CRN DE INFLUENZA Y OTROS VIRUS RESPIRATORIOS	NIC-INSPI	Alfredo Bruno et al
EPI_ISL_3274092	Ecuador/NIC-INSPI-340014/2021	2021-07-13	South America	Ecuador	INSPI-CRN DE INFLUENZA Y OTROS VIRUS RESPIRATORIOS	NIC-INSPI	Alfredo Bruno et al
EPI_ISL_3274091	Ecuador/NIC-INSPI-340015/2021	2021-07-13	South America	Ecuador	INSPI-CRN DE INFLUENZA Y OTROS VIRUS RESPIRATORIOS	NIC-INSPI	Alfredo Bruno et al
EPI_ISL_3274113	Ecuador/NIC-INSPI-340018/2021	2021-07-13	South America	Ecuador	INSPI-CRN DE INFLUENZA Y OTROS VIRUS RESPIRATORIOS	NIC-INSPI	Alfredo Bruno et al
EPI_ISL_3133191	Ecuador/NIC-INSPI-340029/2021	2021-07-13	South America	Ecuador	INSPI-CRN DE INFLUENZA Y OTROS VIRUS RESPIRATORIOS	NIC-INSPI	Alfredo Bruno et al
EPI_ISL_3274116	Ecuador/NIC-INSPI-340037/2021	2021-07-13	South America	Ecuador	INSPI-CRN DE INFLUENZA Y OTROS VIRUS RESPIRATORIOS	NIC-INSPI	Alfredo Bruno et al
EPI_ISL_3068201	Ecuador/NIC-INSPI-340040/2021	2021-07-13	South America	Ecuador	INSPI-CRN DE INFLUENZA Y OTROS VIRUS RESPIRATORIOS	NIC-INSPI	Alfredo Bruno et al
EPI_ISL_3274110	Ecuador/NIC-INSPI-340046/2021	2021-07-13	South America	Ecuador	INSPI-CRN DE INFLUENZA Y OTROS VIRUS RESPIRATORIOS	NIC-INSPI	Alfredo Bruno et al
EPI_ISL_3133185	Ecuador/NIC-INSPI-340054/2021	2021-07-08	South America	Ecuador	INSPI-CRN DE INFLUENZA Y OTROS VIRUS RESPIRATORIOS	NIC-INSPI	Alfredo Bruno et al
EPI_ISL_3068176	Ecuador/NIC-INSPI-340058/2021	2021-07-03	South America	Ecuador	INSPI-CRN DE INFLUENZA Y OTROS VIRUS RESPIRATORIOS	NIC-INSPI	Alfredo Bruno et al
EPI_ISL_3068175	Ecuador/NIC-INSPI-340060/2021	2021-07-01	South America	Ecuador	INSPI-CRN DE INFLUENZA Y OTROS VIRUS RESPIRATORIOS	NIC-INSPI	Alfredo Bruno et al
EPI_ISL_3068171	Ecuador/NIC-INSPI-340061/2021	2021-07-02	South America	Ecuador	INSPI-CRN DE INFLUENZA Y OTROS VIRUS RESPIRATORIOS	NIC-INSPI	Alfredo Bruno et al
EPI_ISL_3274108	Ecuador/NIC-INSPI-340062/2021	2021-07-01	South America	Ecuador	INSPI-CRN DE INFLUENZA Y OTROS VIRUS RESPIRATORIOS	NIC-INSPI	Alfredo Bruno et al
EPI_ISL_3068241	Ecuador/NIC-INSPI-340611/2021	2021-07-15	South America	Ecuador	INSPI-CRN DE INFLUENZA Y OTROS VIRUS RESPIRATORIOS	NIC-INSPI	Alfredo Bruno et al
EPI_ISL_3068186	Ecuador/NIC-INSPI-340625/2021	2021-07-14	South America	Ecuador	INSPI-CRN DE INFLUENZA Y OTROS VIRUS RESPIRATORIOS	NIC-INSPI	Alfredo Bruno et al
EPI_ISL_3274117	Ecuador/NIC-INSPI-340877/2021	2021-07-15	South America	Ecuador	INSPI-CRN DE INFLUENZA Y OTROS VIRUS RESPIRATORIOS	NIC-INSPI	Alfredo Bruno et al
EPI_ISL_3274089	Ecuador/NIC-INSPI-340884/2021	2021-07-15	South America	Ecuador	INSPI-CRN DE INFLUENZA Y OTROS VIRUS RESPIRATORIOS	NIC-INSPI	Alfredo Bruno et al
EPI_ISL_3068202	Ecuador/NIC-INSPI-340899/2021	2021-07-14	South America	Ecuador	INSPI-CRN DE INFLUENZA Y OTROS VIRUS RESPIRATORIOS	NIC-INSPI	Alfredo Bruno et al
EPI_ISL_3274099	Ecuador/NIC-INSPI-340900/2021	2021-07-14	South America	Ecuador	INSPI-CRN DE INFLUENZA Y OTROS VIRUS RESPIRATORIOS	NIC-INSPI	Alfredo Bruno et al
EPI_ISL_3274468	Ecuador/NIC-INSPI-340910/2021	2021-07-15	South America	Ecuador	INSPI-CRN DE INFLUENZA Y OTROS VIRUS RESPIRATORIOS	NIC-INSPI	Alfredo Bruno et al
EPI_ISL_3274527	Ecuador/NIC-INSPI-340933/2021	2021-07-15	South America	Ecuador	INSPI-CRN DE INFLUENZA Y OTROS VIRUS RESPIRATORIOS	NIC-INSPI	Alfredo Bruno et al
EPI_ISL_3274612	Ecuador/NIC-INSPI-340941/2021	2021-07-15	South America	Ecuador	INSPI-CRN DE INFLUENZA Y OTROS VIRUS RESPIRATORIOS	NIC-INSPI	Alfredo Bruno et al
EPI_ISL_3274508	Ecuador/NIC-INSPI-340943/2021	2021-07-15	South America	Ecuador	INSPI-CRN DE INFLUENZA Y OTROS VIRUS RESPIRATORIOS	NIC-INSPI	Alfredo Bruno et al
EPI_ISL_3274564	Ecuador/NIC-INSPI-340964/2021	2021-07-14	South America	Ecuador	INSPI-CRN DE INFLUENZA Y OTROS VIRUS RESPIRATORIOS	NIC-INSPI	Alfredo Bruno et al
EPI_ISL_3274429	Ecuador/NIC-INSPI-340971/2021	2021-07-14	South America	Ecuador	INSPI-CRN DE INFLUENZA Y OTROS VIRUS RESPIRATORIOS	NIC-INSPI	Alfredo Bruno et al
EPI_ISL_3274451	Ecuador/NIC-INSPI-340972/2021	2021-07-14	South America	Ecuador	INSPI-CRN DE INFLUENZA Y OTROS VIRUS RESPIRATORIOS	NIC-INSPI	Alfredo Bruno et al
EPI_ISL_3274470	Ecuador/NIC-INSPI-340989/2021	2021-07-15	South America	Ecuador	INSPI-CRN DE INFLUENZA Y OTROS VIRUS RESPIRATORIOS	NIC-INSPI	Alfredo Bruno et al
EPI_ISL_3274472	Ecuador/NIC-INSPI-341004/2021	2021-07-14	South America	Ecuador	INSPI-CRN DE INFLUENZA Y OTROS VIRUS RESPIRATORIOS	NIC-INSPI	Alfredo Bruno et al
EPI_ISL_3274545	Ecuador/NIC-INSPI-341044/2021	2021-07-15	South America	Ecuador	INSPI-CRN DE INFLUENZA Y OTROS VIRUS RESPIRATORIOS	NIC-INSPI	Alfredo Bruno et al
EPI_ISL_3274448	Ecuador/NIC-INSPI-341087/2021	2021-07-16	South America	Ecuador	INSPI-CRN DE INFLUENZA Y OTROS VIRUS RESPIRATORIOS	NIC-INSPI	Alfredo Bruno et al
EPI_ISL_3274551	Ecuador/NIC-INSPI-341089/2021	2021-07-16	South America	Ecuador	INSPI-CRN DE INFLUENZA Y OTROS VIRUS RESPIRATORIOS	NIC-INSPI	Alfredo Bruno et al
EPI_ISL_3274477	Ecuador/NIC-INSPI-341093/2021	2021-07-16	South America	Ecuador	INSPI-CRN DE INFLUENZA Y OTROS VIRUS RESPIRATORIOS	NIC-INSPI	Alfredo Bruno et al
EPI_ISL_3274603	Ecuador/NIC-INSPI-341097/2021	2021-07-16	South America	Ecuador	INSPI-CRN DE INFLUENZA Y OTROS VIRUS RESPIRATORIOS	NIC-INSPI	Alfredo Bruno et al
EPI_ISL_3274624	Ecuador/NIC-INSPI-341150/2021	2021-07-14	South America	Ecuador	INSPI-CRN DE INFLUENZA Y OTROS VIRUS RESPIRATORIOS	NIC-INSPI	Alfredo Bruno et al
EPI_ISL_3274439	Ecuador/NIC-INSPI-341152/2021	2021-07-14	South America	Ecuador	INSPI-CRN DE INFLUENZA Y OTROS VIRUS RESPIRATORIOS	NIC-INSPI	Alfredo Bruno et al
EPI_ISL_3274452	Ecuador/NIC-INSPI-341165/2021	2021-07-14	South America	Ecuador	INSPI-CRN DE INFLUENZA Y OTROS VIRUS RESPIRATORIOS	NIC-INSPI	Alfredo Bruno et al
EPI_ISL_3274499	Ecuador/NIC-INSPI-341175/2021	2021-07-15	South America	Ecuador	INSPI-CRN DE INFLUENZA Y OTROS VIRUS RESPIRATORIOS	NIC-INSPI	Alfredo Bruno et al
EPI_ISL_3274572	Ecuador/NIC-INSPI-341205/2021	2021-07-15	South America	Ecuador	INSPI-CRN DE INFLUENZA Y OTROS VIRUS RESPIRATORIOS	NIC-INSPI	Alfredo Bruno et al
EPI_ISL_3274406	Ecuador/NIC-INSPI-341217/2021	2021-07-15	South America	Ecuador	INSPI-CRN DE INFLUENZA Y OTROS VIRUS RESPIRATORIOS	NIC-INSPI	Alfredo Bruno et al
EPI_ISL_3274588	Ecuador/NIC-INSPI-341223/2021	2021-07-15	South America	Ecuador	INSPI-CRN DE INFLUENZA Y OTROS VIRUS RESPIRATORIOS	NIC-INSPI	Alfredo Bruno et al
EPI_ISL_3274476	Ecuador/NIC-INSPI-341237/2021	2021-07-20	South America	Ecuador	INSPI-CRN DE INFLUENZA Y OTROS VIRUS RESPIRATORIOS	NIC-INSPI	Alfredo Bruno et al
EPI_ISL_3274403	Ecuador/NIC-INSPI-341570/2021	2021-07-18	South America	Ecuador	INSPI-CRN DE INFLUENZA Y OTROS VIRUS RESPIRATORIOS	NIC-INSPI	Alfredo Bruno et al
EPI_ISL_3274432	Ecuador/NIC-INSPI-341583/2021	2021-07-19	South America	Ecuador	INSPI-CRN DE INFLUENZA Y OTROS VIRUS RESPIRATORIOS	NIC-INSPI	Alfredo Bruno et al
EPI_ISL_3274464	Ecuador/NIC-INSPI-341585/2021	2021-07-19	South America	Ecuador	INSPI-CRN DE INFLUENZA Y OTROS VIRUS RESPIRATORIOS	NIC-INSPI	Alfredo Bruno et al
EPI_ISL_3274469	Ecuador/NIC-INSPI-341595/2021	2021-07-19	South America	Ecuador	INSPI-CRN DE INFLUENZA Y OTROS VIRUS RESPIRATORIOS	NIC-INSPI	Alfredo Bruno et al
EPI_ISL_3274525	Ecuador/NIC-INSPI-341596/2021	2021-07-19	South America	Ecuador	INSPI-CRN DE INFLUENZA Y OTROS VIRUS RESPIRATORIOS	NIC-INSPI	Alfredo Bruno et al
EPI_ISL_3274547	Ecuador/NIC-INSPI-341749/2021	2021-07-19	South America	Ecuador	INSPI-CRN DE INFLUENZA Y OTROS VIRUS RESPIRATORIOS	NIC-INSPI	Alfredo Bruno et al
EPI_ISL_3274437	Ecuador/NIC-INSPI-341751/2021	2021-07-19	South America	Ecuador	INSPI-CRN DE INFLUENZA Y OTROS VIRUS RESPIRATORIOS	NIC-INSPI	Alfredo Bruno et al
EPI_ISL_3274510	Ecuador/NIC-INSPI-341757/2021	2021-07-19	South America	Ecuador	INSPI-CRN DE INFLUENZA Y OTROS VIRUS RESPIRATORIOS	NIC-INSPI	Alfredo Bruno et al
EPI_ISL_3274609	Ecuador/NIC-INSPI-341774/2021	2021-07-19	South America	Ecuador	INSPI-CRN DE INFLUENZA Y OTROS VIRUS RESPIRATORIOS	NIC-INSPI	Alfredo Bruno et al
EPI_ISL_3274591	Ecuador/NIC-INSPI-341828/2021	2021-07-19	South America	Ecuador	INSPI-CRN DE INFLUENZA Y OTROS VIRUS RESPIRATORIOS	NIC-INSPI	Alfredo Bruno et al
EPI_ISL_3274497	Ecuador/NIC-INSPI-341845/2021	2021-07-19	South America	Ecuador	INSPI-CRN DE INFLUENZA Y OTROS VIRUS RESPIRATORIOS	NIC-INSPI	Alfredo Bruno et al
EPI_ISL_3274618	Ecuador/NIC-INSPI-342033/2021	2021-07-20	South America	Ecuador	INSPI-CRN DE INFLUENZA Y OTROS VIRUS RESPIRATORIOS	NIC-INSPI	Alfredo Bruno et al
EPI_ISL_3274616	Ecuador/NIC-INSPI-342039/2021	2021-07-20	South America	Ecuador	INSPI-CRN DE INFLUENZA Y OTROS VIRUS RESPIRATORIOS	NIC-INSPI	Alfredo Bruno et al
EPI_ISL_3274623	Ecuador/NIC-INSPI-342053/2021	2021-07-08	South America	Ecuador	INSPI-CRN DE INFLUENZA Y OTROS VIRUS RESPIRATORIOS	NIC-INSPI	Alfredo Bruno et al
EPI_ISL_3274420	Ecuador/NIC-INSPI-342057/2021	2021-07-15	South America	Ecuador	INSPI-CRN DE INFLUENZA Y OTROS VIRUS RESPIRATORIOS	NIC-INSPI	Alfredo Bruno et al
EPI_ISL_3274415	Ecuador/NIC-INSPI-342063/2021	2021-07-19	South America	Ecuador	INSPI-CRN DE INFLUENZA Y OTROS VIRUS RESPIRATORIOS	NIC-INSPI	Alfredo Bruno et al
EPI_ISL_3274576	Ecuador/NIC-INSPI-342152/2021	2021-07-20	South America	Ecuador	INSPI-CRN DE INFLUENZA Y OTROS VIRUS RESPIRATORIOS	NIC-INSPI	Alfredo Bruno et al
EPI_ISL_3274457	Ecuador/NIC-INSPI-342158/2021	2021-07-19	South America	Ecuador	INSPI-CRN DE INFLUENZA Y OTROS VIRUS RESPIRATORIOS	NIC-INSPI	Alfredo Bruno et al
EPI_ISL_3274514	Ecuador/NIC-INSPI-342362/2021	2021-07-20	South America	Ecuador	INSPI-CRN DE INFLUENZA Y OTROS VIRUS RESPIRATORIOS	NIC-INSPI	Alfredo Bruno et al
EPI_ISL_3274417	Ecuador/NIC-INSPI-342377/2021	2021-07-20	South America	Ecuador	INSPI-CRN DE INFLUENZA Y OTROS VIRUS RESPIRATORIOS	NIC-INSPI	Alfredo Bruno et al
EPI_ISL_3274552	Ecuador/NIC-INSPI-342379/2021	2021-07-20	South America	Ecuador	INSPI-CRN DE INFLUENZA Y OTROS VIRUS RESPIRATORIOS	NIC-INSPI	Alfredo Bruno et al
EPI_ISL_3274596	Ecuador/NIC-INSPI-342380/2021	2021-07-20	South America	Ecuador	INSPI-CRN DE INFLUENZA Y OTROS VIRUS RESPIRATORIOS	NIC-INSPI	Alfredo Bruno et al
EPI_ISL_3274412	Ecuador/NIC-INSPI-342384/2021	2021-07-20	South America	Ecuador	INSPI-CRN DE INFLUENZA Y OTROS VIRUS RESPIRATORIOS	NIC-INSPI	Alfredo Bruno et al
EPI_ISL_3274613	Ecuador/NIC-INSPI-342385/2021	2021-07-20	South America	Ecuador	INSPI-CRN DE INFLUENZA Y OTROS VIRUS RESPIRATORIOS	NIC-INSPI	Alfredo Bruno et al
EPI_ISL_3274579	Ecuador/NIC-INSPI-342388/2021	2021-07-20	South America	Ecuador	INSPI-CRN DE INFLUENZA Y OTROS VIRUS RESPIRATORIOS	NIC-INSPI	Alfredo Bruno et al
EPI_ISL_3274619	Ecuador/NIC-INSPI-342389/2021	2021-07-20	South America	Ecuador	INSPI-CRN DE INFLUENZA Y OTROS VIRUS RESPIRATORIOS	NIC-INSPI	Alfredo Bruno et al
EPI_ISL_3274595	Ecuador/NIC-INSPI-342391/2021	2021-07-20	South America	Ecuador	INSPI-CRN DE INFLUENZA Y OTROS VIRUS RESPIRATORIOS	NIC-INSPI	Alfredo Bruno et al
EPI_ISL_3274491	Ecuador/NIC-INSPI-342404/2021	2021-07-21	South America	Ecuador	INSPI-CRN DE INFLUENZA Y OTROS VIRUS RESPIRATORIOS	NIC-INSPI	Alfredo Bruno et al
EPI_ISL_3274456	Ecuador/NIC-INSPI-342405/2021	2021-07-21	South America	Ecuador	INSPI-CRN DE INFLUENZA Y OTROS VIRUS RESPIRATORIOS	NIC-INSPI	Alfredo Bruno et al
EPI_ISL_3274560	Ecuador/NIC-INSPI-342418/2021	2021-07-20	South America	Ecuador	INSPI-CRN DE INFLUENZA Y OTROS VIRUS RESPIRATORIOS	NIC-INSPI	Alfredo Bruno et al
EPI_ISL_3274459	Ecuador/NIC-INSPI-342537/2021	2021-07-21	South America	Ecuador	INSPI-CRN DE INFLUENZA Y OTROS VIRUS RESPIRATORIOS	NIC-INSPI	Alfredo Bruno et al
EPI_ISL_3274521	Ecuador/NIC-INSPI-342542/2021	2021-07-21	South America	Ecuador	INSPI-CRN DE INFLUENZA Y OTROS VIRUS RESPIRATORIOS	NIC-INSPI	Alfredo Bruno et al
EPI_ISL_3274586	Ecuador/NIC-INSPI-342545/2021	2021-07-21	South America	Ecuador	INSPI-CRN DE INFLUENZA Y OTROS VIRUS RESPIRATORIOS	NIC-INSPI	Alfredo Bruno et al
EPI_ISL_3274610	Ecuador/NIC-INSPI-342552/2021	2021-07-21	South America	Ecuador	INSPI-CRN DE INFLUENZA Y OTROS VIRUS RESPIRATORIOS	NIC-INSPI	Alfredo Bruno et al
EPI_ISL_3274402	Ecuador/NIC-INSPI-342553/2021	2021-07-21	South America	Ecuador	INSPI-CRN DE INFLUENZA Y OTROS VIRUS RESPIRATORIOS	NIC-INSPI	Alfredo Bruno et al
EPI_ISL_3274558	Ecuador/NIC-INSPI-342556/2021	2021-07-21	South America	Ecuador	INSPI-CRN DE INFLUENZA Y OTROS VIRUS RESPIRATORIOS	NIC-INSPI	Alfredo Bruno et al
EPI_ISL_3274589	Ecuador/NIC-INSPI-342561/2021	2021-07-20	South America	Ecuador	INSPI-CRN DE INFLUENZA Y OTROS VIRUS RESPIRATORIOS	NIC-INSPI	Alfredo Bruno et al
EPI_ISL_3274522	Ecuador/NIC-INSPI-342562/2021	2021-07-21	South America	Ecuador	INSPI-CRN DE INFLUENZA Y OTROS VIRUS RESPIRATORIOS	NIC-INSPI	Alfredo Bruno et al
EPI_ISL_3274436	Ecuador/NIC-INSPI-342563/2021	2021-07-16	South America	Ecuador	INSPI-CRN DE INFLUENZA Y OTROS VIRUS RESPIRATORIOS	NIC-INSPI	Alfredo Bruno et al
EPI_ISL_3274578	Ecuador/NIC-INSPI-342574/2021	2021-07-20	South America	Ecuador	INSPI-CRN DE INFLUENZA Y OTROS VIRUS RESPIRATORIOS	NIC-INSPI	Alfredo Bruno et al
EPI_ISL_3274515	Ecuador/NIC-INSPI-342576/2021	2021-07-21	South America	Ecuador	INSPI-CRN DE INFLUENZA Y OTROS VIRUS RESPIRATORIOS	NIC-INSPI	Alfredo Bruno et al
EPI_ISL_3274438	Ecuador/NIC-INSPI-342588/2021	2021-07-21	South America	Ecuador	INSPI-CRN DE INFLUENZA Y OTROS VIRUS RESPIRATORIOS	NIC-INSPI	Alfredo Bruno et al
EPI_ISL_4497234	Ecuador/NIC-INSPI-342740/2021	2021-07-21	South America	Ecuador	INSPI-CRN DE INFLUENZA Y OTROS VIRUS RESPIRATORIOS	NIC-INSPI	Alfredo Bruno et al
EPI_ISL_4497185	Ecuador/NIC-INSPI-342754/2021	2021-07-22	South America	Ecuador	INSPI-CRN DE INFLUENZA Y OTROS VIRUS RESPIRATORIOS	NIC-INSPI	Alfredo Bruno et al
EPI_ISL_4496964	Ecuador/NIC-INSPI-342763/2021	2021-07-21	South America	Ecuador	INSPI-CRN DE INFLUENZA Y OTROS VIRUS RESPIRATORIOS	NIC-INSPI	Alfredo Bruno et al
EPI_ISL_4497150	Ecuador/NIC-INSPI-342769/2021	2021-07-22	South America	Ecuador	INSPI-CRN DE INFLUENZA Y OTROS VIRUS RESPIRATORIOS	NIC-INSPI	Alfredo Bruno et al
EPI_ISL_2348789	Ecuador/NIC-INSPI-34277/2021	2021-05-23	South America	Ecuador	Instituto Nacional De Investigación En Salud Pública-Crn De Influenza Y Otros Virus Respiratorios	NIC-Instituto Nacional de Investigación en Salud Pública	Alfredo Bruno et al
EPI_ISL_4496963	Ecuador/NIC-INSPI-342847/2021	2021-07-21	South America	Ecuador	INSPI-CRN DE INFLUENZA Y OTROS VIRUS RESPIRATORIOS	NIC-INSPI	Alfredo Bruno et al
EPI_ISL_4496994	Ecuador/NIC-INSPI-342852/2021	2021-07-22	South America	Ecuador	INSPI-CRN DE INFLUENZA Y OTROS VIRUS RESPIRATORIOS	NIC-INSPI	Alfredo Bruno et al
EPI_ISL_4497007	Ecuador/NIC-INSPI-342876/2021	2021-07-22	South America	Ecuador	INSPI-CRN DE INFLUENZA Y OTROS VIRUS RESPIRATORIOS	NIC-INSPI	Alfredo Bruno et al
EPI_ISL_4497156	Ecuador/NIC-INSPI-342881/2021	2021-07-22	South America	Ecuador	INSPI-CRN DE INFLUENZA Y OTROS VIRUS RESPIRATORIOS	NIC-INSPI	Alfredo Bruno et al
EPI_ISL_4497004	Ecuador/NIC-INSPI-342912/2021	2021-07-23	South America	Ecuador	INSPI-CRN DE INFLUENZA Y OTROS VIRUS RESPIRATORIOS	NIC-INSPI	Alfredo Bruno et al
EPI_ISL_4497063	Ecuador/NIC-INSPI-342920/2021	2021-07-22	South America	Ecuador	INSPI-CRN DE INFLUENZA Y OTROS VIRUS RESPIRATORIOS	NIC-INSPI	Alfredo Bruno et al
EPI_ISL_4497093	Ecuador/NIC-INSPI-342975/2021	2021-07-22	South America	Ecuador	INSPI-CRN DE INFLUENZA Y OTROS VIRUS RESPIRATORIOS	NIC-INSPI	Alfredo Bruno et al
EPI_ISL_4497025	Ecuador/NIC-INSPI-342977/2021	2021-07-22	South America	Ecuador	INSPI-CRN DE INFLUENZA Y OTROS VIRUS RESPIRATORIOS	NIC-INSPI	Alfredo Bruno et al
EPI_ISL_4497259	Ecuador/NIC-INSPI-343045/2021	2021-07-22	South America	Ecuador	INSPI-CRN DE INFLUENZA Y OTROS VIRUS RESPIRATORIOS	NIC-INSPI	Alfredo Bruno et al
EPI_ISL_4496991	Ecuador/NIC-INSPI-343103/2021	2021-07-22	South America	Ecuador	INSPI-CRN DE INFLUENZA Y OTROS VIRUS RESPIRATORIOS	NIC-INSPI	Alfredo Bruno et al
EPI_ISL_3274530	Ecuador/NIC-INSPI-343155/2021	2021-07-17	South America	Ecuador	INSPI-CRN DE INFLUENZA Y OTROS VIRUS RESPIRATORIOS	NIC-INSPI	Alfredo Bruno et al
EPI_ISL_4497261	Ecuador/NIC-INSPI-343278/2021	2021-07-23	South America	Ecuador	INSPI-CRN DE INFLUENZA Y OTROS VIRUS RESPIRATORIOS	NIC-INSPI	Alfredo Bruno et al
EPI_ISL_4497225	Ecuador/NIC-INSPI-343284/2021	2021-07-23	South America	Ecuador	INSPI-CRN DE INFLUENZA Y OTROS VIRUS RESPIRATORIOS	NIC-INSPI	Alfredo Bruno et al
EPI_ISL_4496950	Ecuador/NIC-INSPI-343303/2021	2021-07-23	South America	Ecuador	INSPI-CRN DE INFLUENZA Y OTROS VIRUS RESPIRATORIOS	NIC-INSPI	Alfredo Bruno et al
EPI_ISL_4497089	Ecuador/NIC-INSPI-343433/2021	2021-07-23	South America	Ecuador	INSPI-CRN DE INFLUENZA Y OTROS VIRUS RESPIRATORIOS	NIC-INSPI	Alfredo Bruno et al
EPI_ISL_4497053	Ecuador/NIC-INSPI-343434/2021	2021-07-23	South America	Ecuador	INSPI-CRN DE INFLUENZA Y OTROS VIRUS RESPIRATORIOS	NIC-INSPI	Alfredo Bruno et al
EPI_ISL_4497092	Ecuador/NIC-INSPI-343462/2021	2021-07-25	South America	Ecuador	INSPI-CRN DE INFLUENZA Y OTROS VIRUS RESPIRATORIOS	NIC-INSPI	Alfredo Bruno et al
EPI_ISL_4497032	Ecuador/NIC-INSPI-343495/2021	2021-07-25	South America	Ecuador	INSPI-CRN DE INFLUENZA Y OTROS VIRUS RESPIRATORIOS	NIC-INSPI	Alfredo Bruno et al
EPI_ISL_4497184	Ecuador/NIC-INSPI-343496/2021	2021-07-25	South America	Ecuador	INSPI-CRN DE INFLUENZA Y OTROS VIRUS RESPIRATORIOS	NIC-INSPI	Alfredo Bruno et al
EPI_ISL_4496976	Ecuador/NIC-INSPI-343557/2021	2021-07-26	South America	Ecuador	INSPI-CRN DE INFLUENZA Y OTROS VIRUS RESPIRATORIOS	NIC-INSPI	Alfredo Bruno et al
EPI_ISL_4497181	Ecuador/NIC-INSPI-343564/2021	2021-07-26	South America	Ecuador	INSPI-CRN DE INFLUENZA Y OTROS VIRUS RESPIRATORIOS	NIC-INSPI	Alfredo Bruno et al
EPI_ISL_4497277	Ecuador/NIC-INSPI-343566/2021	2021-07-26	South America	Ecuador	INSPI-CRN DE INFLUENZA Y OTROS VIRUS RESPIRATORIOS	NIC-INSPI	Alfredo Bruno et al
EPI_ISL_4496960	Ecuador/NIC-INSPI-343636/2021	2021-07-26	South America	Ecuador	INSPI-CRN DE INFLUENZA Y OTROS VIRUS RESPIRATORIOS	NIC-INSPI	Alfredo Bruno et al
EPI_ISL_4497205	Ecuador/NIC-INSPI-343663/2021	2021-07-27	South America	Ecuador	INSPI-CRN DE INFLUENZA Y OTROS VIRUS RESPIRATORIOS	NIC-INSPI	Alfredo Bruno et al
EPI_ISL_4497019	Ecuador/NIC-INSPI-343676/2021	2021-07-25	South America	Ecuador	INSPI-CRN DE INFLUENZA Y OTROS VIRUS RESPIRATORIOS	NIC-INSPI	Alfredo Bruno et al
EPI_ISL_4497231	Ecuador/NIC-INSPI-343684/2021	2021-07-27	South America	Ecuador	INSPI-CRN DE INFLUENZA Y OTROS VIRUS RESPIRATORIOS	NIC-INSPI	Alfredo Bruno et al
EPI_ISL_4497218	Ecuador/NIC-INSPI-343712/2021	2021-07-27	South America	Ecuador	INSPI-CRN DE INFLUENZA Y OTROS VIRUS RESPIRATORIOS	NIC-INSPI	Alfredo Bruno et al
EPI_ISL_4497245	Ecuador/NIC-INSPI-343750/2021	2021-07-27	South America	Ecuador	INSPI-CRN DE INFLUENZA Y OTROS VIRUS RESPIRATORIOS	NIC-INSPI	Alfredo Bruno et al
EPI_ISL_4497129	Ecuador/NIC-INSPI-343764/2021	2021-07-07	South America	Ecuador	INSPI-CRN DE INFLUENZA Y OTROS VIRUS RESPIRATORIOS	NIC-INSPI	Alfredo Bruno et al
EPI_ISL_4496977	Ecuador/NIC-INSPI-343782/2021	2021-07-27	South America	Ecuador	INSPI-CRN DE INFLUENZA Y OTROS VIRUS RESPIRATORIOS	NIC-INSPI	Alfredo Bruno et al
EPI_ISL_4497036	Ecuador/NIC-INSPI-343788/2021	2021-07-27	South America	Ecuador	INSPI-CRN DE INFLUENZA Y OTROS VIRUS RESPIRATORIOS	NIC-INSPI	Alfredo Bruno et al
EPI_ISL_4496971	Ecuador/NIC-INSPI-343809/2021	2021-07-28	South America	Ecuador	INSPI-CRN DE INFLUENZA Y OTROS VIRUS RESPIRATORIOS	NIC-INSPI	Alfredo Bruno et al
EPI_ISL_4497102	Ecuador/NIC-INSPI-343820/2021	2021-07-27	South America	Ecuador	INSPI-CRN DE INFLUENZA Y OTROS VIRUS RESPIRATORIOS	NIC-INSPI	Alfredo Bruno et al
EPI_ISL_4496941	Ecuador/NIC-INSPI-343822/2021	2021-07-26	South America	Ecuador	INSPI-CRN DE INFLUENZA Y OTROS VIRUS RESPIRATORIOS	NIC-INSPI	Alfredo Bruno et al
EPI_ISL_4497159	Ecuador/NIC-INSPI-343830/2021	2021-07-26	South America	Ecuador	INSPI-CRN DE INFLUENZA Y OTROS VIRUS RESPIRATORIOS	NIC-INSPI	Alfredo Bruno et al
EPI_ISL_4497200	Ecuador/NIC-INSPI-343832/2021	2021-07-26	South America	Ecuador	INSPI-CRN DE INFLUENZA Y OTROS VIRUS RESPIRATORIOS	NIC-INSPI	Alfredo Bruno et al
EPI_ISL_4496984	Ecuador/NIC-INSPI-343836/2021	2021-07-26	South America	Ecuador	INSPI-CRN DE INFLUENZA Y OTROS VIRUS RESPIRATORIOS	NIC-INSPI	Alfredo Bruno et al
EPI_ISL_4496978	Ecuador/NIC-INSPI-343838/2021	2021-07-26	South America	Ecuador	INSPI-CRN DE INFLUENZA Y OTROS VIRUS RESPIRATORIOS	NIC-INSPI	Alfredo Bruno et al
EPI_ISL_4497253	Ecuador/NIC-INSPI-343842/2021	2021-07-26	South America	Ecuador	INSPI-CRN DE INFLUENZA Y OTROS VIRUS RESPIRATORIOS	NIC-INSPI	Alfredo Bruno et al
EPI_ISL_4496997	Ecuador/NIC-INSPI-343872/2021	2021-07-28	South America	Ecuador	INSPI-CRN DE INFLUENZA Y OTROS VIRUS RESPIRATORIOS	NIC-INSPI	Alfredo Bruno et al
EPI_ISL_4497028	Ecuador/NIC-INSPI-343885/2021	2021-07-28	South America	Ecuador	INSPI-CRN DE INFLUENZA Y OTROS VIRUS RESPIRATORIOS	NIC-INSPI	Alfredo Bruno et al
EPI_ISL_4497170	Ecuador/NIC-INSPI-343897/2021	2021-07-27	South America	Ecuador	INSPI-CRN DE INFLUENZA Y OTROS VIRUS RESPIRATORIOS	NIC-INSPI	Alfredo Bruno et al
EPI_ISL_4497067	Ecuador/NIC-INSPI-343904/2021	2021-07-27	South America	Ecuador	INSPI-CRN DE INFLUENZA Y OTROS VIRUS RESPIRATORIOS	NIC-INSPI	Alfredo Bruno et al
EPI_ISL_4496987	Ecuador/NIC-INSPI-343960/2021	2021-07-26	South America	Ecuador	INSPI-CRN DE INFLUENZA Y OTROS VIRUS RESPIRATORIOS	NIC-INSPI	Alfredo Bruno et al
EPI_ISL_4497265	Ecuador/NIC-INSPI-343994/2021	2021-07-27	South America	Ecuador	INSPI-CRN DE INFLUENZA Y OTROS VIRUS RESPIRATORIOS	NIC-INSPI	Alfredo Bruno et al
EPI_ISL_4497103	Ecuador/NIC-INSPI-344031/2021	2021-07-28	South America	Ecuador	INSPI-CRN DE INFLUENZA Y OTROS VIRUS RESPIRATORIOS	NIC-INSPI	Alfredo Bruno et al
EPI_ISL_4497197	Ecuador/NIC-INSPI-344037/2021	2021-07-28	South America	Ecuador	INSPI-CRN DE INFLUENZA Y OTROS VIRUS RESPIRATORIOS	NIC-INSPI	Alfredo Bruno et al
EPI_ISL_4467162	Ecuador/NIC-INSPI-344040/2021	2021-07-28	South America	Ecuador	INSPI-CRN DE INFLUENZA Y OTROS VIRUS RESPIRATORIOS	NIC-INSPI	Alfredo Bruno et al
EPI_ISL_4497212	Ecuador/NIC-INSPI-344148/2021	2021-07-26	South America	Ecuador	INSPI-CRN DE INFLUENZA Y OTROS VIRUS RESPIRATORIOS	NIC-INSPI	Alfredo Bruno et al
EPI_ISL_4497154	Ecuador/NIC-INSPI-344234/2021	2021-07-29	South America	Ecuador	INSPI-CRN DE INFLUENZA Y OTROS VIRUS RESPIRATORIOS	NIC-INSPI	Alfredo Bruno et al
EPI_ISL_4497105	Ecuador/NIC-INSPI-344294/2021	2021-07-27	South America	Ecuador	INSPI-CRN DE INFLUENZA Y OTROS VIRUS RESPIRATORIOS	NIC-INSPI	Alfredo Bruno et al
EPI_ISL_4497132	Ecuador/NIC-INSPI-344524/2021	2021-07-29	South America	Ecuador	INSPI-CRN DE INFLUENZA Y OTROS VIRUS RESPIRATORIOS	NIC-INSPI	Alfredo Bruno et al
EPI_ISL_4496944	Ecuador/NIC-INSPI-344527/2021	2021-07-29	South America	Ecuador	INSPI-CRN DE INFLUENZA Y OTROS VIRUS RESPIRATORIOS	NIC-INSPI	Alfredo Bruno et al
EPI_ISL_4497229	Ecuador/NIC-INSPI-344532/2021	2021-07-29	South America	Ecuador	INSPI-CRN DE INFLUENZA Y OTROS VIRUS RESPIRATORIOS	NIC-INSPI	Alfredo Bruno et al
EPI_ISL_4496948	Ecuador/NIC-INSPI-344546/2021	2021-07-29	South America	Ecuador	INSPI-CRN DE INFLUENZA Y OTROS VIRUS RESPIRATORIOS	NIC-INSPI	Alfredo Bruno et al
EPI_ISL_4497015	Ecuador/NIC-INSPI-344552/2021	2021-07-28	South America	Ecuador	INSPI-CRN DE INFLUENZA Y OTROS VIRUS RESPIRATORIOS	NIC-INSPI	Alfredo Bruno et al
EPI_ISL_4497076	Ecuador/NIC-INSPI-344647/2021	2021-07-30	South America	Ecuador	INSPI-CRN DE INFLUENZA Y OTROS VIRUS RESPIRATORIOS	NIC-INSPI	Alfredo Bruno et al
EPI_ISL_4497079	Ecuador/NIC-INSPI-344649/2021	2021-07-29	South America	Ecuador	INSPI-CRN DE INFLUENZA Y OTROS VIRUS RESPIRATORIOS	NIC-INSPI	Alfredo Bruno et al
EPI_ISL_4497013	Ecuador/NIC-INSPI-344650/2021	2021-07-30	South America	Ecuador	INSPI-CRN DE INFLUENZA Y OTROS VIRUS RESPIRATORIOS	NIC-INSPI	Alfredo Bruno et al
EPI_ISL_4497256	Ecuador/NIC-INSPI-344651/2021	2021-07-29	South America	Ecuador	INSPI-CRN DE INFLUENZA Y OTROS VIRUS RESPIRATORIOS	NIC-INSPI	Alfredo Bruno et al
EPI_ISL_4497133	Ecuador/NIC-INSPI-344652/2021	2021-07-29	South America	Ecuador	INSPI-CRN DE INFLUENZA Y OTROS VIRUS RESPIRATORIOS	NIC-INSPI	Alfredo Bruno et al
EPI_ISL_4497026	Ecuador/NIC-INSPI-345337/2021	2021-08-02	South America	Ecuador	INSPI-CRN DE INFLUENZA Y OTROS VIRUS RESPIRATORIOS	NIC-INSPI	Alfredo Bruno et al
EPI_ISL_4496999	Ecuador/NIC-INSPI-345341/2021	2021-08-02	South America	Ecuador	INSPI-CRN DE INFLUENZA Y OTROS VIRUS RESPIRATORIOS	NIC-INSPI	Alfredo Bruno et al
EPI_ISL_4497201	Ecuador/NIC-INSPI-345342/2021	2021-08-02	South America	Ecuador	INSPI-CRN DE INFLUENZA Y OTROS VIRUS RESPIRATORIOS	NIC-INSPI	Alfredo Bruno et al
EPI_ISL_4497050	Ecuador/NIC-INSPI-345343/2021	2021-08-02	South America	Ecuador	INSPI-CRN DE INFLUENZA Y OTROS VIRUS RESPIRATORIOS	NIC-INSPI	Alfredo Bruno et al
EPI_ISL_4496943	Ecuador/NIC-INSPI-345649/2021	2021-08-03	South America	Ecuador	INSPI-CRN DE INFLUENZA Y OTROS VIRUS RESPIRATORIOS	NIC-INSPI	Alfredo Bruno et al
EPI_ISL_4497064	Ecuador/NIC-INSPI-345657/2021	2021-08-03	South America	Ecuador	INSPI-CRN DE INFLUENZA Y OTROS VIRUS RESPIRATORIOS	NIC-INSPI	Alfredo Bruno et al
EPI_ISL_4496989	Ecuador/NIC-INSPI-346073/2021	2021-07-26	South America	Ecuador	INSPI-CRN DE INFLUENZA Y OTROS VIRUS RESPIRATORIOS	NIC-INSPI	Alfredo Bruno et al
EPI_ISL_2348790	Ecuador/NIC-INSPI-37375/2021	2021-04-30	South America	Ecuador	Instituto Nacional De Investigación En Salud Pública-Crn De Influenza Y Otros Virus Respiratorios	NIC-Instituto Nacional de Investigación en Salud Pública	Alfredo Bruno et al
EPI_ISL_2988556	Ecuador/NIC-INSPI-48398/2021	2021-07-06	South America	Ecuador	INSPI-CRN DE INFLUENZA Y OTROS VIRUS RESPIRATORIOS	NIC-INSPI	Alfredo Bruno et al
EPI_ISL_2988528	Ecuador/NIC-INSPI-48399/2021	2021-07-06	South America	Ecuador	INSPI-CRN DE INFLUENZA Y OTROS VIRUS RESPIRATORIOS	NIC-INSPI	Alfredo Bruno et al
EPI_ISL_2988573	Ecuador/NIC-INSPI-48400/2021	2021-07-05	South America	Ecuador	INSPI-CRN DE INFLUENZA Y OTROS VIRUS RESPIRATORIOS	NIC-INSPI	Alfredo Bruno et al
EPI_ISL_2988479	Ecuador/NIC-INSPI-48402/2021	2021-07-06	South America	Ecuador	INSPI-CRN DE INFLUENZA Y OTROS VIRUS RESPIRATORIOS	NIC-INSPI	Alfredo Bruno et al
EPI_ISL_2988519	Ecuador/NIC-INSPI-48404/2021	2021-07-05	South America	Ecuador	INSPI-CRN DE INFLUENZA Y OTROS VIRUS RESPIRATORIOS	NIC-INSPI	Alfredo Bruno et al
EPI_ISL_3068218	Ecuador/NIC-INSPI-48754/2021	2021-07-07	South America	Ecuador	INSPI-CRN DE INFLUENZA Y OTROS VIRUS RESPIRATORIOS	NIC-INSPI	Alfredo Bruno et al
EPI_ISL_3068228	Ecuador/NIC-INSPI-48756/2021	2021-07-07	South America	Ecuador	INSPI-CRN DE INFLUENZA Y OTROS VIRUS RESPIRATORIOS	NIC-INSPI	Alfredo Bruno et al
EPI_ISL_3274101	Ecuador/NIC-INSPI-49841/2021	2021-07-14	South America	Ecuador	INSPI-CRN DE INFLUENZA Y OTROS VIRUS RESPIRATORIOS	NIC-INSPI	Alfredo Bruno et al
EPI_ISL_3274570	Ecuador/NIC-INSPI-50047/2021	2021-07-16	South America	Ecuador	INSPI-CRN DE INFLUENZA Y OTROS VIRUS RESPIRATORIOS	NIC-INSPI	Alfredo Bruno et al
EPI_ISL_3274434	Ecuador/NIC-INSPI-50055/2021	2021-07-16	South America	Ecuador	INSPI-CRN DE INFLUENZA Y OTROS VIRUS RESPIRATORIOS	NIC-INSPI	Alfredo Bruno et al
EPI_ISL_3274549	Ecuador/NIC-INSPI-50057/2021	2021-07-16	South America	Ecuador	INSPI-CRN DE INFLUENZA Y OTROS VIRUS RESPIRATORIOS	NIC-INSPI	Alfredo Bruno et al
EPI_ISL_3274537	Ecuador/NIC-INSPI-50059/2021	2021-07-16	South America	Ecuador	INSPI-CRN DE INFLUENZA Y OTROS VIRUS RESPIRATORIOS	NIC-INSPI	Alfredo Bruno et al
EPI_ISL_3274546	Ecuador/NIC-INSPI-50061/2021	2021-07-16	South America	Ecuador	INSPI-CRN DE INFLUENZA Y OTROS VIRUS RESPIRATORIOS	NIC-INSPI	Alfredo Bruno et al
EPI_ISL_3274465	Ecuador/NIC-INSPI-50063/2021	2021-07-16	South America	Ecuador	INSPI-CRN DE INFLUENZA Y OTROS VIRUS RESPIRATORIOS	NIC-INSPI	Alfredo Bruno et al
EPI_ISL_3274506	Ecuador/NIC-INSPI-50072/2021	2021-07-16	South America	Ecuador	INSPI-CRN DE INFLUENZA Y OTROS VIRUS RESPIRATORIOS	NIC-INSPI	Alfredo Bruno et al
EPI_ISL_3274608	Ecuador/NIC-INSPI-50082/2021	2021-07-16	South America	Ecuador	INSPI-CRN DE INFLUENZA Y OTROS VIRUS RESPIRATORIOS	NIC-INSPI	Alfredo Bruno et al
EPI_ISL_3274461	Ecuador/NIC-INSPI-50092/2021	2021-07-16	South America	Ecuador	INSPI-CRN DE INFLUENZA Y OTROS VIRUS RESPIRATORIOS	NIC-INSPI	Alfredo Bruno et al
EPI_ISL_3274487	Ecuador/NIC-INSPI-50093/2021	2021-07-19	South America	Ecuador	INSPI-CRN DE INFLUENZA Y OTROS VIRUS RESPIRATORIOS	NIC-INSPI	Alfredo Bruno et al
EPI_ISL_3274528	Ecuador/NIC-INSPI-50094/2021	2021-07-16	South America	Ecuador	INSPI-CRN DE INFLUENZA Y OTROS VIRUS RESPIRATORIOS	NIC-INSPI	Alfredo Bruno et al
EPI_ISL_3274404	Ecuador/NIC-INSPI-50095/2021	2021-07-16	South America	Ecuador	INSPI-CRN DE INFLUENZA Y OTROS VIRUS RESPIRATORIOS	NIC-INSPI	Alfredo Bruno et al
EPI_ISL_3274416	Ecuador/NIC-INSPI-50096/2021	2021-07-16	South America	Ecuador	INSPI-CRN DE INFLUENZA Y OTROS VIRUS RESPIRATORIOS	NIC-INSPI	Alfredo Bruno et al
EPI_ISL_3274484	Ecuador/NIC-INSPI-50109/2021	2021-07-16	South America	Ecuador	INSPI-CRN DE INFLUENZA Y OTROS VIRUS RESPIRATORIOS	NIC-INSPI	Alfredo Bruno et al
EPI_ISL_3274621	Ecuador/NIC-INSPI-50113/2021	2021-07-16	South America	Ecuador	INSPI-CRN DE INFLUENZA Y OTROS VIRUS RESPIRATORIOS	NIC-INSPI	Alfredo Bruno et al
EPI_ISL_3274486	Ecuador/NIC-INSPI-50123/2021	2021-07-16	South America	Ecuador	INSPI-CRN DE INFLUENZA Y OTROS VIRUS RESPIRATORIOS	NIC-INSPI	Alfredo Bruno et al
EPI_ISL_3274531	Ecuador/NIC-INSPI-50124/2021	2021-07-16	South America	Ecuador	INSPI-CRN DE INFLUENZA Y OTROS VIRUS RESPIRATORIOS	NIC-INSPI	Alfredo Bruno et al
EPI_ISL_3274446	Ecuador/NIC-INSPI-50128/2021	2021-07-16	South America	Ecuador	INSPI-CRN DE INFLUENZA Y OTROS VIRUS RESPIRATORIOS	NIC-INSPI	Alfredo Bruno et al
EPI_ISL_3274480	Ecuador/NIC-INSPI-50153/2021	2021-07-15	South America	Ecuador	INSPI-CRN DE INFLUENZA Y OTROS VIRUS RESPIRATORIOS	NIC-INSPI	Alfredo Bruno et al
EPI_ISL_3274430	Ecuador/NIC-INSPI-50156/2021	2021-07-15	South America	Ecuador	INSPI-CRN DE INFLUENZA Y OTROS VIRUS RESPIRATORIOS	NIC-INSPI	Alfredo Bruno et al
EPI_ISL_3274598	Ecuador/NIC-INSPI-50179/2021	2021-07-15	South America	Ecuador	INSPI-CRN DE INFLUENZA Y OTROS VIRUS RESPIRATORIOS	NIC-INSPI	Alfredo Bruno et al
EPI_ISL_3274467	Ecuador/NIC-INSPI-50201/2021	2021-07-15	South America	Ecuador	INSPI-CRN DE INFLUENZA Y OTROS VIRUS RESPIRATORIOS	NIC-INSPI	Alfredo Bruno et al
EPI_ISL_3274563	Ecuador/NIC-INSPI-50206/2021	2021-07-16	South America	Ecuador	INSPI-CRN DE INFLUENZA Y OTROS VIRUS RESPIRATORIOS	NIC-INSPI	Alfredo Bruno et al
EPI_ISL_3274568	Ecuador/NIC-INSPI-50207/2021	2021-07-16	South America	Ecuador	INSPI-CRN DE INFLUENZA Y OTROS VIRUS RESPIRATORIOS	NIC-INSPI	Alfredo Bruno et al
EPI_ISL_3274413	Ecuador/NIC-INSPI-50208/2021	2021-07-16	South America	Ecuador	INSPI-CRN DE INFLUENZA Y OTROS VIRUS RESPIRATORIOS	NIC-INSPI	Alfredo Bruno et al
EPI_ISL_3274511	Ecuador/NIC-INSPI-50209/2021	2021-07-16	South America	Ecuador	INSPI-CRN DE INFLUENZA Y OTROS VIRUS RESPIRATORIOS	NIC-INSPI	Alfredo Bruno et al
EPI_ISL_3274577	Ecuador/NIC-INSPI-50211/2021	2021-07-16	South America	Ecuador	INSPI-CRN DE INFLUENZA Y OTROS VIRUS RESPIRATORIOS	NIC-INSPI	Alfredo Bruno et al
EPI_ISL_3274493	Ecuador/NIC-INSPI-50212/2021	2021-07-16	South America	Ecuador	INSPI-CRN DE INFLUENZA Y OTROS VIRUS RESPIRATORIOS	NIC-INSPI	Alfredo Bruno et al
EPI_ISL_3274542	Ecuador/NIC-INSPI-50237/2021	2021-07-16	South America	Ecuador	INSPI-CRN DE INFLUENZA Y OTROS VIRUS RESPIRATORIOS	NIC-INSPI	Alfredo Bruno et al
EPI_ISL_3274483	Ecuador/NIC-INSPI-50245/2021	2021-07-16	South America	Ecuador	INSPI-CRN DE INFLUENZA Y OTROS VIRUS RESPIRATORIOS	NIC-INSPI	Alfredo Bruno et al
EPI_ISL_3274617	Ecuador/NIC-INSPI-50246/2021	2021-07-16	South America	Ecuador	INSPI-CRN DE INFLUENZA Y OTROS VIRUS RESPIRATORIOS	NIC-INSPI	Alfredo Bruno et al
EPI_ISL_3274565	Ecuador/NIC-INSPI-50256/2021	2021-07-18	South America	Ecuador	INSPI-CRN DE INFLUENZA Y OTROS VIRUS RESPIRATORIOS	NIC-INSPI	Alfredo Bruno et al
EPI_ISL_4497161	Ecuador/NIC-INSPI-50273/2021	2021-07-19	South America	Ecuador	INSPI-CRN DE INFLUENZA Y OTROS VIRUS RESPIRATORIOS	NIC-INSPI	Alfredo Bruno et al
EPI_ISL_4496975	Ecuador/NIC-INSPI-50277/2021	2021-07-19	South America	Ecuador	INSPI-CRN DE INFLUENZA Y OTROS VIRUS RESPIRATORIOS	NIC-INSPI	Alfredo Bruno et al
EPI_ISL_4497235	Ecuador/NIC-INSPI-50284/2021	2021-07-19	South America	Ecuador	INSPI-CRN DE INFLUENZA Y OTROS VIRUS RESPIRATORIOS	NIC-INSPI	Alfredo Bruno et al
EPI_ISL_4497182	Ecuador/NIC-INSPI-50288/2021	2021-07-19	South America	Ecuador	INSPI-CRN DE INFLUENZA Y OTROS VIRUS RESPIRATORIOS	NIC-INSPI	Alfredo Bruno et al
EPI_ISL_4496962	Ecuador/NIC-INSPI-50298/2021	2021-07-16	South America	Ecuador	INSPI-CRN DE INFLUENZA Y OTROS VIRUS RESPIRATORIOS	NIC-INSPI	Alfredo Bruno et al
EPI_ISL_4497196	Ecuador/NIC-INSPI-50330/2021	2021-07-19	South America	Ecuador	INSPI-CRN DE INFLUENZA Y OTROS VIRUS RESPIRATORIOS	NIC-INSPI	Alfredo Bruno et al
EPI_ISL_4467161	Ecuador/NIC-INSPI-50331/2021	2021-07-19	South America	Ecuador	INSPI-CRN DE INFLUENZA Y OTROS VIRUS RESPIRATORIOS	NIC-INSPI	Alfredo Bruno et al
EPI_ISL_4497044	Ecuador/NIC-INSPI-50340/2021	2021-07-19	South America	Ecuador	INSPI-CRN DE INFLUENZA Y OTROS VIRUS RESPIRATORIOS	NIC-INSPI	Alfredo Bruno et al
EPI_ISL_4497223	Ecuador/NIC-INSPI-50341/2021	2021-07-19	South America	Ecuador	INSPI-CRN DE INFLUENZA Y OTROS VIRUS RESPIRATORIOS	NIC-INSPI	Alfredo Bruno et al
EPI_ISL_4497202	Ecuador/NIC-INSPI-50404/2021	2021-07-20	South America	Ecuador	INSPI-CRN DE INFLUENZA Y OTROS VIRUS RESPIRATORIOS	NIC-INSPI	Alfredo Bruno et al
EPI_ISL_4497206	Ecuador/NIC-INSPI-50416/2021	2021-07-20	South America	Ecuador	INSPI-CRN DE INFLUENZA Y OTROS VIRUS RESPIRATORIOS	NIC-INSPI	Alfredo Bruno et al
EPI_ISL_4497145	Ecuador/NIC-INSPI-50423/2021	2021-07-19	South America	Ecuador	INSPI-CRN DE INFLUENZA Y OTROS VIRUS RESPIRATORIOS	NIC-INSPI	Alfredo Bruno et al
EPI_ISL_4497275	Ecuador/NIC-INSPI-50433/2021	2021-07-20	South America	Ecuador	INSPI-CRN DE INFLUENZA Y OTROS VIRUS RESPIRATORIOS	NIC-INSPI	Alfredo Bruno et al
EPI_ISL_4497045	Ecuador/NIC-INSPI-50444/2021	2021-07-20	South America	Ecuador	INSPI-CRN DE INFLUENZA Y OTROS VIRUS RESPIRATORIOS	NIC-INSPI	Alfredo Bruno et al
EPI_ISL_4497172	Ecuador/NIC-INSPI-50473/2021	2021-07-20	South America	Ecuador	INSPI-CRN DE INFLUENZA Y OTROS VIRUS RESPIRATORIOS	NIC-INSPI	Alfredo Bruno et al
EPI_ISL_4497037	Ecuador/NIC-INSPI-50479/2021	2021-07-19	South America	Ecuador	INSPI-CRN DE INFLUENZA Y OTROS VIRUS RESPIRATORIOS	NIC-INSPI	Alfredo Bruno et al
EPI_ISL_4497114	Ecuador/NIC-INSPI-50480/2021	2021-07-19	South America	Ecuador	INSPI-CRN DE INFLUENZA Y OTROS VIRUS RESPIRATORIOS	NIC-INSPI	Alfredo Bruno et al
EPI_ISL_4496968	Ecuador/NIC-INSPI-50518/2021	2021-07-20	South America	Ecuador	INSPI-CRN DE INFLUENZA Y OTROS VIRUS RESPIRATORIOS	NIC-INSPI	Alfredo Bruno et al
EPI_ISL_4497060	Ecuador/NIC-INSPI-50520/2021	2021-07-20	South America	Ecuador	INSPI-CRN DE INFLUENZA Y OTROS VIRUS RESPIRATORIOS	NIC-INSPI	Alfredo Bruno et al
EPI_ISL_4496951	Ecuador/NIC-INSPI-50531/2021	2021-07-20	South America	Ecuador	INSPI-CRN DE INFLUENZA Y OTROS VIRUS RESPIRATORIOS	NIC-INSPI	Alfredo Bruno et al
EPI_ISL_4497273	Ecuador/NIC-INSPI-50571/2021	2021-07-21	South America	Ecuador	INSPI-CRN DE INFLUENZA Y OTROS VIRUS RESPIRATORIOS	NIC-INSPI	Alfredo Bruno et al
EPI_ISL_4497153	Ecuador/NIC-INSPI-50591/2021	2021-07-20	South America	Ecuador	INSPI-CRN DE INFLUENZA Y OTROS VIRUS RESPIRATORIOS	NIC-INSPI	Alfredo Bruno et al
EPI_ISL_4497146	Ecuador/NIC-INSPI-50593/2021	2021-07-20	South America	Ecuador	INSPI-CRN DE INFLUENZA Y OTROS VIRUS RESPIRATORIOS	NIC-INSPI	Alfredo Bruno et al
EPI_ISL_4497016	Ecuador/NIC-INSPI-50622/2021	2021-07-21	South America	Ecuador	INSPI-CRN DE INFLUENZA Y OTROS VIRUS RESPIRATORIOS	NIC-INSPI	Alfredo Bruno et al
EPI_ISL_4497242	Ecuador/NIC-INSPI-50646/2021	2021-07-21	South America	Ecuador	INSPI-CRN DE INFLUENZA Y OTROS VIRUS RESPIRATORIOS	NIC-INSPI	Alfredo Bruno et al
EPI_ISL_4497228	Ecuador/NIC-INSPI-50704/2021	2021-07-20	South America	Ecuador	INSPI-CRN DE INFLUENZA Y OTROS VIRUS RESPIRATORIOS	NIC-INSPI	Alfredo Bruno et al
EPI_ISL_4497236	Ecuador/NIC-INSPI-50745/2021	2021-07-21	South America	Ecuador	INSPI-CRN DE INFLUENZA Y OTROS VIRUS RESPIRATORIOS	NIC-INSPI	Alfredo Bruno et al
EPI_ISL_4497085	Ecuador/NIC-INSPI-50850/2021	2021-07-22	South America	Ecuador	INSPI-CRN DE INFLUENZA Y OTROS VIRUS RESPIRATORIOS	NIC-INSPI	Alfredo Bruno et al
EPI_ISL_4497011	Ecuador/NIC-INSPI-50856/2021	2021-07-21	South America	Ecuador	INSPI-CRN DE INFLUENZA Y OTROS VIRUS RESPIRATORIOS	NIC-INSPI	Alfredo Bruno et al
EPI_ISL_4497173	Ecuador/NIC-INSPI-50860/2021	2021-07-21	South America	Ecuador	INSPI-CRN DE INFLUENZA Y OTROS VIRUS RESPIRATORIOS	NIC-INSPI	Alfredo Bruno et al
EPI_ISL_4497022	Ecuador/NIC-INSPI-50946/2021	2021-07-21	South America	Ecuador	INSPI-CRN DE INFLUENZA Y OTROS VIRUS RESPIRATORIOS	NIC-INSPI	Alfredo Bruno et al
EPI_ISL_4497194	Ecuador/NIC-INSPI-51157/2021	2021-07-24	South America	Ecuador	INSPI-CRN DE INFLUENZA Y OTROS VIRUS RESPIRATORIOS	NIC-INSPI	Alfredo Bruno et al
EPI_ISL_4497046	Ecuador/NIC-INSPI-51158/2021	2021-07-24	South America	Ecuador	INSPI-CRN DE INFLUENZA Y OTROS VIRUS RESPIRATORIOS	NIC-INSPI	Alfredo Bruno et al
EPI_ISL_3068160	Ecuador/NIC-INSPI-93205/2021	2021-07-04	South America	Ecuador	INSPI-CRN DE INFLUENZA Y OTROS VIRUS RESPIRATORIOS	NIC-INSPI	Alfredo Bruno et al
EPI_ISL_3068172	Ecuador/NIC-INSPI-93206/2021	2021-07-04	South America	Ecuador	INSPI-CRN DE INFLUENZA Y OTROS VIRUS RESPIRATORIOS	NIC-INSPI	Alfredo Bruno et al
EPI_ISL_3274093	Ecuador/NIC-INSPI-93312/2021	2021-07-01	South America	Ecuador	INSPI-CRN DE INFLUENZA Y OTROS VIRUS RESPIRATORIOS	NIC-INSPI	Alfredo Bruno et al
EPI_ISL_3274098	Ecuador/NIC-INSPI-93317/2021	2021-07-05	South America	Ecuador	INSPI-CRN DE INFLUENZA Y OTROS VIRUS RESPIRATORIOS	NIC-INSPI	Alfredo Bruno et al
EPI_ISL_3068144	Ecuador/NIC-INSPI-93349/2021	2021-07-05	South America	Ecuador	INSPI-CRN DE INFLUENZA Y OTROS VIRUS RESPIRATORIOS	NIC-INSPI	Alfredo Bruno et al
EPI_ISL_3068152	Ecuador/NIC-INSPI-93356/2021	2021-07-04	South America	Ecuador	INSPI-CRN DE INFLUENZA Y OTROS VIRUS RESPIRATORIOS	NIC-INSPI	Alfredo Bruno et al
EPI_ISL_3068194	Ecuador/NIC-INSPI-93379/2021	2021-07-05	South America	Ecuador	INSPI-CRN DE INFLUENZA Y OTROS VIRUS RESPIRATORIOS	NIC-INSPI	Alfredo Bruno et al
EPI_ISL_3274398	Ecuador/NIC-INSPI-93431/2021	2021-07-06	South America	Ecuador	INSPI-CRN DE INFLUENZA Y OTROS VIRUS RESPIRATORIOS	NIC-INSPI	Alfredo Bruno et al
EPI_ISL_3274580	Ecuador/NIC-INSPI-93452/2021	2021-07-06	South America	Ecuador	INSPI-CRN DE INFLUENZA Y OTROS VIRUS RESPIRATORIOS	NIC-INSPI	Alfredo Bruno et al
EPI_ISL_3274593	Ecuador/NIC-INSPI-93461/2021	2021-07-06	South America	Ecuador	INSPI-CRN DE INFLUENZA Y OTROS VIRUS RESPIRATORIOS	NIC-INSPI	Alfredo Bruno et al
EPI_ISL_3274540	Ecuador/NIC-INSPI-93487/2021	2021-07-06	South America	Ecuador	INSPI-CRN DE INFLUENZA Y OTROS VIRUS RESPIRATORIOS	NIC-INSPI	Alfredo Bruno et al
EPI_ISL_3274454	Ecuador/NIC-INSPI-93499/2021	2021-07-05	South America	Ecuador	INSPI-CRN DE INFLUENZA Y OTROS VIRUS RESPIRATORIOS	NIC-INSPI	Alfredo Bruno et al
EPI_ISL_3274519	Ecuador/NIC-INSPI-93539/2021	2021-07-05	South America	Ecuador	INSPI-CRN DE INFLUENZA Y OTROS VIRUS RESPIRATORIOS	NIC-INSPI	Alfredo Bruno et al
EPI_ISL_3274441	Ecuador/NIC-INSPI-93555/2021	2021-07-05	South America	Ecuador	INSPI-CRN DE INFLUENZA Y OTROS VIRUS RESPIRATORIOS	NIC-INSPI	Alfredo Bruno et al
EPI_ISL_3274408	Ecuador/NIC-INSPI-93582/2021	2021-07-05	South America	Ecuador	INSPI-CRN DE INFLUENZA Y OTROS VIRUS RESPIRATORIOS	NIC-INSPI	Alfredo Bruno et al
EPI_ISL_3274605	Ecuador/NIC-INSPI-93595/2021	2021-07-05	South America	Ecuador	INSPI-CRN DE INFLUENZA Y OTROS VIRUS RESPIRATORIOS	NIC-INSPI	Alfredo Bruno et al
EPI_ISL_3274600	Ecuador/NIC-INSPI-93598/2021	2021-07-05	South America	Ecuador	INSPI-CRN DE INFLUENZA Y OTROS VIRUS RESPIRATORIOS	NIC-INSPI	Alfredo Bruno et al
EPI_ISL_3274597	Ecuador/NIC-INSPI-93667/2021	2021-07-06	South America	Ecuador	INSPI-CRN DE INFLUENZA Y OTROS VIRUS RESPIRATORIOS	NIC-INSPI	Alfredo Bruno et al
EPI_ISL_3274539	Ecuador/NIC-INSPI-93723/2021	2021-07-06	South America	Ecuador	INSPI-CRN DE INFLUENZA Y OTROS VIRUS RESPIRATORIOS	NIC-INSPI	Alfredo Bruno et al
EPI_ISL_3274462	Ecuador/NIC-INSPI-93724/2021	2021-07-06	South America	Ecuador	INSPI-CRN DE INFLUENZA Y OTROS VIRUS RESPIRATORIOS	NIC-INSPI	Alfredo Bruno et al
EPI_ISL_3274410	Ecuador/NIC-INSPI-93735/2021	2021-07-06	South America	Ecuador	INSPI-CRN DE INFLUENZA Y OTROS VIRUS RESPIRATORIOS	NIC-INSPI	Alfredo Bruno et al
EPI_ISL_3274450	Ecuador/NIC-INSPI-93739/2021	2021-07-05	South America	Ecuador	INSPI-CRN DE INFLUENZA Y OTROS VIRUS RESPIRATORIOS	NIC-INSPI	Alfredo Bruno et al
EPI_ISL_3274503	Ecuador/NIC-INSPI-93747/2021	2021-07-05	South America	Ecuador	INSPI-CRN DE INFLUENZA Y OTROS VIRUS RESPIRATORIOS	NIC-INSPI	Alfredo Bruno et al
EPI_ISL_3274524	Ecuador/NIC-INSPI-93748/2021	2021-07-05	South America	Ecuador	INSPI-CRN DE INFLUENZA Y OTROS VIRUS RESPIRATORIOS	NIC-INSPI	Alfredo Bruno et al
EPI_ISL_4497195	Ecuador/NIC-INSPI-94474/2021	2021-07-12	South America	Ecuador	INSPI-CRN DE INFLUENZA Y OTROS VIRUS RESPIRATORIOS	NIC-INSPI	Alfredo Bruno et al
EPI_ISL_4497014	Ecuador/NIC-INSPI-94488/2021	2021-07-12	South America	Ecuador	INSPI-CRN DE INFLUENZA Y OTROS VIRUS RESPIRATORIOS	NIC-INSPI	Alfredo Bruno et al
EPI_ISL_4496949	Ecuador/NIC-INSPI-94495/2021	2021-07-10	South America	Ecuador	INSPI-CRN DE INFLUENZA Y OTROS VIRUS RESPIRATORIOS	NIC-INSPI	Alfredo Bruno et al
EPI_ISL_4497104	Ecuador/NIC-INSPI-94540/2021	2021-07-12	South America	Ecuador	INSPI-CRN DE INFLUENZA Y OTROS VIRUS RESPIRATORIOS	NIC-INSPI	Alfredo Bruno et al
EPI_ISL_4497257	Ecuador/NIC-INSPI-94602/2021	2021-07-13	South America	Ecuador	INSPI-CRN DE INFLUENZA Y OTROS VIRUS RESPIRATORIOS	NIC-INSPI	Alfredo Bruno et al
EPI_ISL_4497097	Ecuador/NIC-INSPI-94647/2021	2021-07-11	South America	Ecuador	INSPI-CRN DE INFLUENZA Y OTROS VIRUS RESPIRATORIOS	NIC-INSPI	Alfredo Bruno et al
EPI_ISL_4497073	Ecuador/NIC-INSPI-94656/2021	2021-07-13	South America	Ecuador	INSPI-CRN DE INFLUENZA Y OTROS VIRUS RESPIRATORIOS	NIC-INSPI	Alfredo Bruno et al
EPI_ISL_4497040	Ecuador/NIC-INSPI-94671/2021	2021-07-12	South America	Ecuador	INSPI-CRN DE INFLUENZA Y OTROS VIRUS RESPIRATORIOS	NIC-INSPI	Alfredo Bruno et al
EPI_ISL_4497255	Ecuador/NIC-INSPI-94846/2021	2021-07-13	South America	Ecuador	INSPI-CRN DE INFLUENZA Y OTROS VIRUS RESPIRATORIOS	NIC-INSPI	Alfredo Bruno et al
EPI_ISL_4497241	Ecuador/NIC-INSPI-94851/2021	2021-07-13	South America	Ecuador	INSPI-CRN DE INFLUENZA Y OTROS VIRUS RESPIRATORIOS	NIC-INSPI	Alfredo Bruno et al
EPI_ISL_4497058	Ecuador/NIC-INSPI-94872/2021	2021-07-13	South America	Ecuador	INSPI-CRN DE INFLUENZA Y OTROS VIRUS RESPIRATORIOS	NIC-INSPI	Alfredo Bruno et al
EPI_ISL_4497230	Ecuador/NIC-INSPI-94882/2021	2021-07-13	South America	Ecuador	INSPI-CRN DE INFLUENZA Y OTROS VIRUS RESPIRATORIOS	NIC-INSPI	Alfredo Bruno et al
EPI_ISL_4497049	Ecuador/NIC-INSPI-94883/2021	2021-07-13	South America	Ecuador	INSPI-CRN DE INFLUENZA Y OTROS VIRUS RESPIRATORIOS	NIC-INSPI	Alfredo Bruno et al
EPI_ISL_4497175	Ecuador/NIC-INSPI-94885/2021	2021-07-13	South America	Ecuador	INSPI-CRN DE INFLUENZA Y OTROS VIRUS RESPIRATORIOS	NIC-INSPI	Alfredo Bruno et al
EPI_ISL_4497118	Ecuador/NIC-INSPI-94951/2021	2021-07-14	South America	Ecuador	INSPI-CRN DE INFLUENZA Y OTROS VIRUS RESPIRATORIOS	NIC-INSPI	Alfredo Bruno et al
EPI_ISL_4497048	Ecuador/NIC-INSPI-94963/2021	2021-07-14	South America	Ecuador	INSPI-CRN DE INFLUENZA Y OTROS VIRUS RESPIRATORIOS	NIC-INSPI	Alfredo Bruno et al
EPI_ISL_4496957	Ecuador/NIC-INSPI-94982/2021	2021-07-14	South America	Ecuador	INSPI-CRN DE INFLUENZA Y OTROS VIRUS RESPIRATORIOS	NIC-INSPI	Alfredo Bruno et al
EPI_ISL_4467163	Ecuador/NIC-INSPI-94983/2021	2021-07-14	South America	Ecuador	INSPI-CRN DE INFLUENZA Y OTROS VIRUS RESPIRATORIOS	NIC-INSPI	Alfredo Bruno et al
EPI_ISL_4497072	Ecuador/NIC-INSPI-95007/2021	2021-07-14	South America	Ecuador	INSPI-CRN DE INFLUENZA Y OTROS VIRUS RESPIRATORIOS	NIC-INSPI	Alfredo Bruno et al
EPI_ISL_4497188	Ecuador/NIC-INSPI-95140/2021	2021-07-12	South America	Ecuador	INSPI-CRN DE INFLUENZA Y OTROS VIRUS RESPIRATORIOS	NIC-INSPI	Alfredo Bruno et al
EPI_ISL_4497244	Ecuador/NIC-INSPI-95144/2021	2021-07-13	South America	Ecuador	INSPI-CRN DE INFLUENZA Y OTROS VIRUS RESPIRATORIOS	NIC-INSPI	Alfredo Bruno et al
EPI_ISL_1121480	Ecuador/UEES-10305/2021	2021-01	South America	Ecuador	Omics Sciences Laboratory	Omics Sciences Laboratory	Derly Andrade Molina et al
EPI_ISL_1121476	Ecuador/UEES-10308/2021	2021-01	South America	Ecuador	Omics Sciences Laboratory	Omics Sciences Laboratory	Derly Andrade Molina et al
EPI_ISL_1121484	Ecuador/UEES-10313/2021	2021-01	South America	Ecuador	Omics Sciences Laboratory	Omics Sciences Laboratory	Derly Andrade Molina et al
EPI_ISL_1121486	Ecuador/UEES-11105/2021	2021-02	South America	Ecuador	Omics Sciences Laboratory	Omics Sciences Laboratory	Derly Andrade Molina et al
EPI_ISL_1121475	Ecuador/UEES-11119/2021	2021-02	South America	Ecuador	Omics Sciences Laboratory	Omics Sciences Laboratory	Derly Andrade Molina et al
EPI_ISL_1443666	Ecuador/UEES-11445/2021	2021-03-02	South America	Ecuador	Omics Sciences Laboratory	Omics Sciences Laboratory	Derly Andrade Molina et al
EPI_ISL_1633554	Ecuador/UEES-11544/2021	2021	South America	Ecuador	Omics Sciences Laboratory	Omics Sciences Laboratory	Derly Andrade Molina et al
EPI_ISL_1443667	Ecuador/UEES-11552/2021	2021-03-04	South America	Ecuador	Omics Sciences Laboratory	Omics Sciences Laboratory	Derly Andrade Molina et al
EPI_ISL_1443668	Ecuador/UEES-11588/2021	2021-03-05	South America	Ecuador	Omics Sciences Laboratory	Omics Sciences Laboratory	Derly Andrade Molina et al
EPI_ISL_1443669	Ecuador/UEES-11626/2021	2021-03-08	South America	Ecuador	Omics Sciences Laboratory	Omics Sciences Laboratory	Derly Andrade Molina et al
EPI_ISL_1381304	Ecuador/UEES-11645/2021	2021-03-08	South America	Ecuador	Omics Sciences Laboratory	Omics Sciences Laboratory	Derly Andrade Molina et al
EPI_ISL_1381303	Ecuador/UEES-11648/2021	2021-03-08	South America	Ecuador	Omics Sciences Laboratory	Omics Sciences Laboratory	Derly Andrade Molina et al
EPI_ISL_1443670	Ecuador/UEES-11670/2021	2021-03-08	South America	Ecuador	Omics Sciences Laboratory	Omics Sciences Laboratory	Derly Andrade Molina et al
EPI_ISL_1443671	Ecuador/UEES-11676/2021	2021-03-09	South America	Ecuador	Omics Sciences Laboratory	Omics Sciences Laboratory	Derly Andrade Molina et al
EPI_ISL_1443672	Ecuador/UEES-11677/2021	2021-03-09	South America	Ecuador	Omics Sciences Laboratory	Omics Sciences Laboratory	Derly Andrade Molina et al
EPI_ISL_1443673	Ecuador/UEES-11707/2021	2021-03-09	South America	Ecuador	Omics Sciences Laboratory	Omics Sciences Laboratory	Derly Andrade Molina et al
EPI_ISL_1443674	Ecuador/UEES-11756/2021	2021-03-11	South America	Ecuador	Omics Sciences Laboratory	Omics Sciences Laboratory	Derly Andrade Molina et al
EPI_ISL_1443676	Ecuador/UEES-11984/2021	2021-03-17	South America	Ecuador	Omics Sciences Laboratory	Omics Sciences Laboratory	Derly Andrade Molina et al
EPI_ISL_1443677	Ecuador/UEES-12038/2021	2021-03-18	South America	Ecuador	Omics Sciences Laboratory	Omics Sciences Laboratory	Derly Andrade Molina et al
EPI_ISL_1381300	Ecuador/UEES-12104/2021	2021-03-20	South America	Ecuador	Omics Sciences Laboratory	Omics Sciences Laboratory	Derly Andrade Molina et al
EPI_ISL_1381301	Ecuador/UEES-12108/2021	2021-03-18	South America	Ecuador	Omics Sciences Laboratory	Omics Sciences Laboratory	Derly Andrade Molina et al
EPI_ISL_1443678	Ecuador/UEES-12126/2021	2021-03-20	South America	Ecuador	Omics Sciences Laboratory	Omics Sciences Laboratory	Derly Andrade Molina et al
EPI_ISL_1443679	Ecuador/UEES-12127/2021	2021-03-20	South America	Ecuador	Omics Sciences Laboratory	Omics Sciences Laboratory	Derly Andrade Molina et al
EPI_ISL_1443680	Ecuador/UEES-12140/2021	2021-03-20	South America	Ecuador	Omics Sciences Laboratory	Omics Sciences Laboratory	Derly Andrade Molina et al
EPI_ISL_1381305	Ecuador/UEES-12150/2021	2021-03-20	South America	Ecuador	Omics Sciences Laboratory	Omics Sciences Laboratory	Derly Andrade Molina et al
EPI_ISL_1381302	Ecuador/UEES-12179/2021	2021-03-22	South America	Ecuador	Omics Sciences Laboratory	Omics Sciences Laboratory	Derly Andrade Molina et al
EPI_ISL_1443681	Ecuador/UEES-12191/2021	2021-01-04	South America	Ecuador	Omics Sciences Laboratory	Omics Sciences Laboratory	Derly Andrade Molina et al
EPI_ISL_1443682	Ecuador/UEES-12211/2021	2021-01-04	South America	Ecuador	Omics Sciences Laboratory	Omics Sciences Laboratory	Derly Andrade Molina et al
EPI_ISL_1633553	Ecuador/UEES-12406/2021	2021	South America	Ecuador	Omics Sciences Laboratory	Omics Sciences Laboratory	Derly Andrade Molina et al
EPI_ISL_1633552	Ecuador/UEES-12422/2021	2021	South America	Ecuador	Omics Sciences Laboratory	Omics Sciences Laboratory	Derly Andrade Molina et al
EPI_ISL_1633551	Ecuador/UEES-12556/2021	2021	South America	Ecuador	Omics Sciences Laboratory	Omics Sciences Laboratory	Derly Andrade Molina et al
EPI_ISL_1633558	Ecuador/UEES-12647/2021	2021	South America	Ecuador	Omics Sciences Laboratory	Omics Sciences Laboratory	Derly Andrade Molina et al
EPI_ISL_1633557	Ecuador/UEES-12863/2021	2021	South America	Ecuador	Omics Sciences Laboratory	Omics Sciences Laboratory	Derly Andrade Molina et al
EPI_ISL_1633556	Ecuador/UEES-12871/2021	2021	South America	Ecuador	Omics Sciences Laboratory	Omics Sciences Laboratory	Derly Andrade Molina et al
EPI_ISL_1633555	Ecuador/UEES-12976/2021	2021	South America	Ecuador	Omics Sciences Laboratory	Omics Sciences Laboratory	Derly Andrade Molina et al
EPI_ISL_1633561	Ecuador/UEES-13077/2021	2021	South America	Ecuador	Omics Sciences Laboratory	Omics Sciences Laboratory	Derly Andrade Molina et al
EPI_ISL_1633570	Ecuador/UEES-13091/2021	2021	South America	Ecuador	Omics Sciences Laboratory	Omics Sciences Laboratory	Derly Andrade Molina et al
EPI_ISL_1633560	Ecuador/UEES-13115/2021	2021	South America	Ecuador	Omics Sciences Laboratory	Omics Sciences Laboratory	Derly Andrade Molina et al
EPI_ISL_1633559	Ecuador/UEES-13168/2021	2021	South America	Ecuador	Omics Sciences Laboratory	Omics Sciences Laboratory	Derly Andrade Molina et al
EPI_ISL_1968646	Ecuador/UEES-13500/2021	2021-04-12	South America	Ecuador	Omics Sciences Laboratory	Omics Sciences Laboratory	Derly Andrade Molina et al
EPI_ISL_2405157	Ecuador/UEES-14692/2021	2021-05-14	South America	Ecuador	Omics Sciences Laboratory	Omics Sciences Laboratory	Derly Andrade Molina et al
EPI_ISL_2405152	Ecuador/UEES-14744/2021	2021-05-17	South America	Ecuador	Omics Sciences Laboratory	Omics Sciences Laboratory	Derly Andrade Molina et al
EPI_ISL_2405145	Ecuador/UEES-14847/2021	2021-05-21	South America	Ecuador	Omics Sciences Laboratory	Omics Sciences Laboratory	Derly Andrade Molina et al
EPI_ISL_2423535	Ecuador/UEES-14917/2021	2021-05-25	South America	Ecuador	Omics Sciences Laboratory	Omics Sciences Laboratory	Derly Andrade Molina et al
EPI_ISL_2405153	Ecuador/UEES-14949/2021	2021-05-27	South America	Ecuador	Omics Sciences Laboratory	Omics Sciences Laboratory	Derly Andrade Molina et al
EPI_ISL_2604868	Ecuador/UEES-15274/2021	2021-06-08	South America	Ecuador	Omics Sciences Laboratory	Omics Sciences Laboratory	Derly Andrade Molina et al
EPI_ISL_2604869	Ecuador/UEES-15277/2021	2021-06-08	South America	Ecuador	Omics Sciences Laboratory	Omics Sciences Laboratory	Derly Andrade Molina et al
EPI_ISL_2604870	Ecuador/UEES-15284/2021	2021-06-08	South America	Ecuador	Omics Sciences Laboratory	Omics Sciences Laboratory	Derly Andrade Molina et al
EPI_ISL_2604871	Ecuador/UEES-15293/2021	2021-06-09	South America	Ecuador	Omics Sciences Laboratory	Omics Sciences Laboratory	Derly Andrade Molina et al
EPI_ISL_2604872	Ecuador/UEES-15318/2021	2021-06-09	South America	Ecuador	Omics Sciences Laboratory	Omics Sciences Laboratory	Derly Andrade Molina et al
EPI_ISL_3088301	Ecuador/UEES-15585/2021	2021-06-23	South America	Ecuador	Omics Sciences Laboratory	Omics Sciences Laboratory	Derly Andrade Molina et al
EPI_ISL_3088302	Ecuador/UEES-15615/2021	2021-06-24	South America	Ecuador	Omics Sciences Laboratory	Omics Sciences Laboratory	Derly Andrade Molina et al
EPI_ISL_3091059	Ecuador/UEES-15703/2021	2021-06-29	South America	Ecuador	Omics Sciences Laboratory	Omics Sciences Laboratory	Derly Andrade Molina et al
EPI_ISL_3088305	Ecuador/UEES-15755/2021	2021-06-30	South America	Ecuador	Omics Sciences Laboratory	Omics Sciences Laboratory	Derly Andrade Molina et al
EPI_ISL_3088306	Ecuador/UEES-15953/2021	2021-07-13	South America	Ecuador	Omics Sciences Laboratory	Omics Sciences Laboratory	Derly Andrade Molina et al
EPI_ISL_3088308	Ecuador/UEES-15991/2021	2021-07-14	South America	Ecuador	Omics Sciences Laboratory	Omics Sciences Laboratory	Derly Andrade Molina et al
EPI_ISL_3088309	Ecuador/UEES-15995/2021	2021-07-15	South America	Ecuador	Omics Sciences Laboratory	Omics Sciences Laboratory	Derly Andrade Molina et al
EPI_ISL_3088310	Ecuador/UEES-16051/2021	2021-07-19	South America	Ecuador	Omics Sciences Laboratory	Omics Sciences Laboratory	Derly Andrade Molina et al
EPI_ISL_3088312	Ecuador/UEES-16083/2021	2021-07-21	South America	Ecuador	Omics Sciences Laboratory	Omics Sciences Laboratory	Derly Andrade Molina et al
EPI_ISL_671983	Ecuador/UEES-1921/2020	2020	South America	Ecuador	UEES BioLab	Omics Sciences Laboratory	Derly Andrade Molina et al
EPI_ISL_671984	Ecuador/UEES-3911/2020	2020	South America	Ecuador	UEES BioLab	Omics Sciences Laboratory	Derly Andrade Molina et al
EPI_ISL_984755	Ecuador/UEES-4606/2021	2021	South America	Ecuador	Omics Sciences Laboratory	Omics Sciences Laborator	Derly Andrade Molina et al
EPI_ISL_672011	Ecuador/UEES-7332/2020	2020	South America	Ecuador	UEES BioLab	Omics Sciences Laboratory	Derly Andrade Molina et al
EPI_ISL_671985	Ecuador/UEES-7352/2020	2020	South America	Ecuador	UEES BioLab	Omics Sciences Laboratory	Derly Andrade Molina et al
EPI_ISL_671995	Ecuador/UEES-7462/2020	2020	South America	Ecuador	UEES BioLab	Omics Sciences Laboratory	Derly Andrade Molina et al
EPI_ISL_672001	Ecuador/UEES-7463/2020	2020	South America	Ecuador	UEES BioLab	Omics Sciences Laboratory	Derly Andrade Molina et al
EPI_ISL_672009	Ecuador/UEES-A001/2020	2020	South America	Ecuador	UEES BioLab	Omics Sciences Laboratory	Derly Andrade Molina et al
EPI_ISL_1015474	Ecuador/UEES-A1-10277/2021	2021	South America	Ecuador	Omics Sciences Laboratory	Omics Sciences Laboratory	Derly Andrade Molina et al
EPI_ISL_1015463	Ecuador/UEES-A1-GV/2021	2021	South America	Ecuador	Omics Sciences Laboratory	Omics Sciences Laboratory	Derly Andrade Molina et al
EPI_ISL_1015475	Ecuador/UEES-A2-10156/2021	2021	South America	Ecuador	Omics Sciences Laboratory	Omics Sciences Laboratory	Derly Andrade Molina et al
EPI_ISL_1015464	Ecuador/UEES-A2-BC/2021	2021	South America	Ecuador	Omics Sciences Laboratory	Omics Sciences Laboratory	Derly Andrade Molina et al
EPI_ISL_984949	Ecuador/UEES-A4-3761/2020	2020	South America	Ecuador	Omics Sciences Lab	Omics Sciences Lab	Derly Andrade Molina et al
EPI_ISL_985034	Ecuador/UEES-B1-10/2020	2020	South America	Ecuador	Omics Sciences Lab	Omics Sciences Lab	Derly Andrade Molina et al
EPI_ISL_1015476	Ecuador/UEES-B1-10260/2021	2021	South America	Ecuador	Omics Sciences Laboratory	Omics Sciences Laboratory	Derly Andrade Molina et al
EPI_ISL_1015477	Ecuador/UEES-B2-10152/2021	2021	South America	Ecuador	Omics Sciences Laboratory	Omics Sciences Laboratory	Derly Andrade Molina et al
EPI_ISL_1121481	Ecuador/UEES-BM/2020	2020-11	South America	Ecuador	Omics Sciences Laboratory	Omics Sciences Laboratory	Derly Andrade Molina et al
EPI_ISL_1015478	Ecuador/UEES-C1-10244/2021	2021	South America	Ecuador	Omics Sciences Laboratory	Omics Sciences Laboratory	Derly Andrade Molina et al
EPI_ISL_1015473	Ecuador/UEES-C2-10148/2021	2021	South America	Ecuador	Omics Sciences Laboratory	Omics Sciences Laboratory	Derly Andrade Molina et al
EPI_ISL_985035	Ecuador/UEES-C3-1947/2020	2020	South America	Ecuador	Omics Sciences Lab	Omics Sciences Lab	Derly Andrade Molina et al
EPI_ISL_3088333	Ecuador/UEES-CE-U/2021	2021-07-02	South America	Ecuador	Omics Sciences Laboratory	Omics Sciences Laboratory	Derly Andrade Molina et al
EPI_ISL_1015469	Ecuador/UEES-D1-10231/2021	2021	South America	Ecuador	Omics Sciences Laboratory	Omics Sciences Laboratory	Derly Andrade Molina et al
EPI_ISL_1121471	Ecuador/UEES-DMAM/2021	2021-02	South America	Ecuador	Omics Sciences Laboratory	Omics Sciences Laboratory	Derly Andrade Molina et al
EPI_ISL_1015470	Ecuador/UEES-E1-10204/2021	2021	South America	Ecuador	Omics Sciences Laboratory	Omics Sciences Laboratory	Derly Andrade Molina et al
EPI_ISL_1015471	Ecuador/UEES-E1-VA/2021	2021	South America	Ecuador	Omics Sciences Laboratory	Omics Sciences Laboratory	Derly Andrade Molina et al
EPI_ISL_1443641	Ecuador/UEES-ECU404/2020	2020-09-01	South America	Ecuador	Institute of Microbiology, Universidad San Francisco de Quito	Omics Sciences Laboratory	Derly Andrade Molina et al
EPI_ISL_1443642	Ecuador/UEES-ECU420/2020	2020-09-06	South America	Ecuador	Institute of Microbiology, Universidad San Francisco de Quito	Omics Sciences Laboratory	Derly Andrade Molina et al
EPI_ISL_1443643	Ecuador/UEES-ECU421/2020	2020-09-06	South America	Ecuador	Institute of Microbiology, Universidad San Francisco de Quito	Omics Sciences Laboratory	Derly Andrade Molina et al
EPI_ISL_1443644	Ecuador/UEES-ECU422/2020	2020-09-06	South America	Ecuador	Institute of Microbiology, Universidad San Francisco de Quito	Omics Sciences Laboratory	Derly Andrade Molina et al
EPI_ISL_1443645	Ecuador/UEES-ECU424/2020	2020-09-06	South America	Ecuador	Institute of Microbiology, Universidad San Francisco de Quito	Omics Sciences Laboratory	Derly Andrade Molina et al
EPI_ISL_1121468	Ecuador/UEES-ECU425/2020	2020-09	South America	Ecuador	Institute of Microbiology, Universidad San Francisco de Quito	Omics Sciences Laboratory	Derly Andrade Molina et al
EPI_ISL_1121474	Ecuador/UEES-ECU427/2020	2020-09	South America	Ecuador	Institute of Microbiology, Universidad San Francisco de Quito	Omics Sciences Laboratory	Derly Andrade Molina et al
EPI_ISL_1443646	Ecuador/UEES-ECU469/2020	2020-10-14	South America	Ecuador	Institute of Microbiology, Universidad San Francisco de Quito	Omics Sciences Laboratory	Derly Andrade Molina et al
EPI_ISL_1443647	Ecuador/UEES-ECU470/2020	2020-10-14	South America	Ecuador	Institute of Microbiology, Universidad San Francisco de Quito	Omics Sciences Laboratory	Derly Andrade Molina et al
EPI_ISL_1443648	Ecuador/UEES-ECU472/2020	2020-10-14	South America	Ecuador	Institute of Microbiology, Universidad San Francisco de Quito	Omics Sciences Laboratory	Derly Andrade Molina et al
EPI_ISL_1121473	Ecuador/UEES-ECU478/2020	2020-10	South America	Ecuador	Institute of Microbiology, Universidad San Francisco de Quito	Omics Sciences Laboratory	Derly Andrade Molina et al
EPI_ISL_1443649	Ecuador/UEES-ECU479/2020	2020-10-14	South America	Ecuador	Institute of Microbiology, Universidad San Francisco de Quito	Omics Sciences Laboratory	Derly Andrade Molina et al
EPI_ISL_1121467	Ecuador/UEES-ECU481/2020	2020-10	South America	Ecuador	Institute of Microbiology, Universidad San Francisco de Quito	Omics Sciences Laboratory	Derly Andrade Molina et al
EPI_ISL_1443650	Ecuador/UEES-ECU538/2020	2020-10-26	South America	Ecuador	Institute of Microbiology, Universidad San Francisco de Quito	Omics Sciences Laboratory	Derly Andrade Molina et al
EPI_ISL_1443651	Ecuador/UEES-ECU539/2020	2020-10-29	South America	Ecuador	Institute of Microbiology, Universidad San Francisco de Quito	Omics Sciences Laboratory	Derly Andrade Molina et al
EPI_ISL_1443652	Ecuador/UEES-ECU586/2020	2020-11-11	South America	Ecuador	Institute of Microbiology, Universidad San Francisco de Quito	Omics Sciences Laboratory	Derly Andrade Molina et al
EPI_ISL_1121470	Ecuador/UEES-ECU587/2020	2020-11	South America	Ecuador	Institute of Microbiology, Universidad San Francisco de Quito	Omics Sciences Laboratory	Derly Andrade Molina et al
EPI_ISL_1121485	Ecuador/UEES-ECU611/2021	2021-01	South America	Ecuador	Institute of Microbiology, Universidad San Francisco de Quito	Omics Sciences Laboratory	Derly Andrade Molina et al
EPI_ISL_1443653	Ecuador/UEES-ECU627/2020	2020-12-09	South America	Ecuador	Institute of Microbiology, Universidad San Francisco de Quito	Omics Sciences Laboratory	Derly Andrade Molina et al
EPI_ISL_1443654	Ecuador/UEES-ECU628/2020	2020-12-09	South America	Ecuador	Institute of Microbiology, Universidad San Francisco de Quito	Omics Sciences Laboratory	Derly Andrade Molina et al
EPI_ISL_1443655	Ecuador/UEES-ECU630/2020	2020-12-08	South America	Ecuador	Institute of Microbiology, Universidad San Francisco de Quito	Omics Sciences Laboratory	Derly Andrade Molina et al
EPI_ISL_1121482	Ecuador/UEES-ECU632/2020	2020-12	South America	Ecuador	Institute of Microbiology, Universidad San Francisco de Quito	Omics Sciences Laboratory	Derly Andrade Molina et al
EPI_ISL_1443656	Ecuador/UEES-ECU633/2020	2020-12-10	South America	Ecuador	Institute of Microbiology, Universidad San Francisco de Quito	Omics Sciences Laboratory	Derly Andrade Molina et al
EPI_ISL_1121472	Ecuador/UEES-ECU634/2020	2020-12	South America	Ecuador	Institute of Microbiology, Universidad San Francisco de Quito	Omics Sciences Laboratory	Derly Andrade Molina et al
EPI_ISL_1443657	Ecuador/UEES-ECU635/2020	2020-12-10	South America	Ecuador	Institute of Microbiology, Universidad San Francisco de Quito	Omics Sciences Laboratory	Derly Andrade Molina et al
EPI_ISL_1443658	Ecuador/UEES-ECU638/2020	2020-12-10	South America	Ecuador	Institute of Microbiology, Universidad San Francisco de Quito	Omics Sciences Laboratory	Derly Andrade Molina et al
EPI_ISL_1443659	Ecuador/UEES-ECU639/2020	2020-12-10	South America	Ecuador	Institute of Microbiology, Universidad San Francisco de Quito	Omics Sciences Laboratory	Derly Andrade Molina et al
EPI_ISL_1443660	Ecuador/UEES-ECU640/2020	2020-12-10	South America	Ecuador	Institute of Microbiology, Universidad San Francisco de Quito	Omics Sciences Laboratory	Derly Andrade Molina et al
EPI_ISL_1443661	Ecuador/UEES-ECU642/2020	2020-12-10	South America	Ecuador	Institute of Microbiology, Universidad San Francisco de Quito	Omics Sciences Laboratory	Derly Andrade Molina et al
EPI_ISL_1443662	Ecuador/UEES-ECU662/2020	2020-12-21	South America	Ecuador	Institute of Microbiology, Universidad San Francisco de Quito	Omics Sciences Laboratory	Derly Andrade Molina et al
EPI_ISL_1121483	Ecuador/UEES-ECU663/2020	2020-12	South America	Ecuador	Institute of Microbiology, Universidad San Francisco de Quito	Omics Sciences Laboratory	Derly Andrade Molina et al
EPI_ISL_1443663	Ecuador/UEES-ECU697/2021	2021-01-04	South America	Ecuador	Institute of Microbiology, Universidad San Francisco de Quito	Omics Sciences Laboratory	Derly Andrade Molina et al
EPI_ISL_1121479	Ecuador/UEES-ECU700/2021	2021-01	South America	Ecuador	Institute of Microbiology, Universidad San Francisco de Quito	Omics Sciences Laboratory	Derly Andrade Molina et al
EPI_ISL_1443664	Ecuador/UEES-ECU702/2021	2021-01-04	South America	Ecuador	Institute of Microbiology, Universidad San Francisco de Quito	Omics Sciences Laboratory	Derly Andrade Molina et al
EPI_ISL_1443665	Ecuador/UEES-ECU703/2021	2021-01-04	South America	Ecuador	Institute of Microbiology, Universidad San Francisco de Quito	Omics Sciences Laboratory	Derly Andrade Molina et al
EPI_ISL_1015479	Ecuador/UEES-F1-10170/2021	2021	South America	Ecuador	Omics Sciences Laboratory	Omics Sciences Laboratory	Derly Andrade Molina et al
EPI_ISL_1015480	Ecuador/UEES-F1-CF/2021	2021	South America	Ecuador	Omics Sciences Laboratory	Omics Sciences Laboratory	Derly Andrade Molina et al
EPI_ISL_1015481	Ecuador/UEES-G1-10169/2021	2021	South America	Ecuador	Omics Sciences Laboratory	Omics Sciences Laboratory	Derly Andrade Molina et al
EPI_ISL_1015482	Ecuador/UEES-G1-MR2/2021	2021	South America	Ecuador	Omics Sciences Laboratory	Omics Sciences Laboratory	Derly Andrade Molina et al
EPI_ISL_1121478	Ecuador/UEES-GC/2020	2020-11	South America	Ecuador	Omics Sciences Laboratory	Omics Sciences Laboratory	Derly Andrade Molina et al
EPI_ISL_1015483	Ecuador/UEES-H1-10163/2021	2021	South America	Ecuador	Omics Sciences Laboratory	Omics Sciences Laboratory	Derly Andrade Molina et al
EPI_ISL_671981	Ecuador/UEES-HE134/2020	2020	South America	Ecuador	UEES BioLab	Omics Sciences Laboratory	Derly Andrade Molina et al
EPI_ISL_2604882	Ecuador/UEES-HLV-1008/2021	2021-06-10	South America	Ecuador	Omics Sciences Laboratory	Omics Sciences Laboratory	Derly Andrade Molina et al
EPI_ISL_3088338	Ecuador/UEES-HLV-1012/2021	2021-06-30	South America	Ecuador	Hospital Luis Vernaza	Omics Sciences Laboratory	Derly Andrade Molina et al
EPI_ISL_3091066	Ecuador/UEES-HLV-1013/2021	2021-06-30	South America	Ecuador	Hospital Luis Vernaza	Omics Sciences Laboratory	Derly Andrade Molina et al
EPI_ISL_3088339	Ecuador/UEES-HLV-1014/2021	2021-06-30	South America	Ecuador	Hospital Luis Vernaza	Omics Sciences Laboratory	Derly Andrade Molina et al
EPI_ISL_2405161	Ecuador/UEES-HLV-17/2021	2021-05-26	South America	Ecuador	Hospital Luis Vernaza	Omics Sciences Laboratory	Derly Andrade Molina et al
EPI_ISL_2405166	Ecuador/UEES-HLV-18/2021	2021-05-26	South America	Ecuador	Hospital Luis Vernaza	Omics Sciences Laboratory	Derly Andrade Molina et al
EPI_ISL_2405156	Ecuador/UEES-HLV-20/2021	2021-05-26	South America	Ecuador	Hospital Luis Vernaza	Omics Sciences Laboratory	Derly Andrade Molina et al
EPI_ISL_3091128	Ecuador/UEES-HLV-29/2021	2021-05-26	South America	Ecuador	Hospital Luis Vernaza	Omics Sciences Laboratory	Derly Andrade Molina et al
EPI_ISL_2405147	Ecuador/UEES-HLV-31/2021	2021-05-26	South America	Ecuador	Hospital Luis Vernaza	Omics Sciences Laboratory	Derly Andrade Molina et al
EPI_ISL_2405158	Ecuador/UEES-HLV-32/2021	2021-05-26	South America	Ecuador	Hospital Luis Vernaza	Omics Sciences Laboratory	Derly Andrade Molina et al
EPI_ISL_2405164	Ecuador/UEES-HLV-39/2021	2021-05-26	South America	Ecuador	Hospital Luis Vernaza	Omics Sciences Laboratory	Derly Andrade Molina et al
EPI_ISL_2405154	Ecuador/UEES-HLV-46/2021	2021-05-26	South America	Ecuador	Hospital Luis Vernaza	Omics Sciences Laboratory	Derly Andrade Molina et al
EPI_ISL_2405160	Ecuador/UEES-HLV-47/2021	2021-05-26	South America	Ecuador	Hospital Luis Vernaza	Omics Sciences Laboratory	Derly Andrade Molina et al
EPI_ISL_2405151	Ecuador/UEES-HLV-48/2021	2021-05-26	South America	Ecuador	Hospital Luis Vernaza	Omics Sciences Laboratory	Derly Andrade Molina et al
EPI_ISL_1633562	Ecuador/UEES-HLV018/2021	2021	South America	Ecuador	Omics Sciences Laboratory	Omics Sciences Laboratory	Derly Andrade Molina et al
EPI_ISL_1633566	Ecuador/UEES-HLV019/2021	2021	South America	Ecuador	Omics Sciences Laboratory	Omics Sciences Laboratory	Derly Andrade Molina et al
EPI_ISL_1633565	Ecuador/UEES-HLV022/2021	2021	South America	Ecuador	Omics Sciences Laboratory	Omics Sciences Laboratory	Derly Andrade Molina et al
EPI_ISL_1633567	Ecuador/UEES-HLV037/2021	2021	South America	Ecuador	Omics Sciences Laboratory	Omics Sciences Laboratory	Derly Andrade Molina et al
EPI_ISL_1633571	Ecuador/UEES-HLV045/2021	2021	South America	Ecuador	Omics Sciences Laboratory	Omics Sciences Laboratory	Derly Andrade Molina et al
EPI_ISL_1968653	Ecuador/UEES-INTERLAB-6522510/2021	2021-04-18	South America	Ecuador	INTERLAB	Omics Sciences Laboratory	Derly Andrade Molina et al
EPI_ISL_2405162	Ecuador/UEES-INTERLAB-6660161/2021	2021-05-27	South America	Ecuador	INTERLAB	Omics Sciences Laboratory	Derly Andrade Molina et al
EPI_ISL_2405149	Ecuador/UEES-INTERLAB-6660295/2021	2021-05-27	South America	Ecuador	INTERLAB	Omics Sciences Laboratory	Derly Andrade Molina et al
EPI_ISL_2405150	Ecuador/UEES-INTERLAB-6660310/2021	2021-05-27	South America	Ecuador	INTERLAB	Omics Sciences Laboratory	Derly Andrade Molina et al
EPI_ISL_2405148	Ecuador/UEES-INTERLAB-6660517/2021	2021-05-27	South America	Ecuador	INTERLAB	Omics Sciences Laboratory	Derly Andrade Molina et al
EPI_ISL_2604873	Ecuador/UEES-INTERLAB-6699559/2021	2021-06-09	South America	Ecuador	INTERLAB	Omics Sciences Laboratory	Derly Andrade Molina et al
EPI_ISL_2604874	Ecuador/UEES-INTERLAB-6700632/2021	2021-06-09	South America	Ecuador	INTERLAB	Omics Sciences Laboratory	Derly Andrade Molina et al
EPI_ISL_2604875	Ecuador/UEES-INTERLAB-6700951/2021	2021-06-09	South America	Ecuador	INTERLAB	Omics Sciences Laboratory	Derly Andrade Molina et al
EPI_ISL_2604876	Ecuador/UEES-INTERLAB-6700953/2021	2021-06-09	South America	Ecuador	INTERLAB	Omics Sciences Laboratory	Derly Andrade Molina et al
EPI_ISL_2604877	Ecuador/UEES-INTERLAB-6701645/2021	2021-06-09	South America	Ecuador	INTERLAB	Omics Sciences Laboratory	Derly Andrade Molina et al
EPI_ISL_2604878	Ecuador/UEES-INTERLAB-6701820/2021	2021-06-09	South America	Ecuador	INTERLAB	Omics Sciences Laboratory	Derly Andrade Molina et al
EPI_ISL_2604879	Ecuador/UEES-INTERLAB-6702608/2021	2021-06-09	South America	Ecuador	INTERLAB	Omics Sciences Laboratory	Derly Andrade Molina et al
EPI_ISL_2604880	Ecuador/UEES-INTERLAB-6702617/2021	2021-06-09	South America	Ecuador	INTERLAB	Omics Sciences Laboratory	Derly Andrade Molina et al
EPI_ISL_2604881	Ecuador/UEES-INTERLAB-6702706/2021	2021-06-09	South America	Ecuador	Omics Sciences Laboratory	Omics Sciences Laboratory	Derly Andrade Molina et al
EPI_ISL_3088313	Ecuador/UEES-INTERLAB-6800468/2021	2021-06-29	South America	Ecuador	INTERLAB	Omics Sciences Laboratory	Derly Andrade Molina et al
EPI_ISL_3088314	Ecuador/UEES-INTERLAB-6800662/2021	2021-06-29	South America	Ecuador	INTERLAB	Omics Sciences Laboratory	Derly Andrade Molina et al
EPI_ISL_3088316	Ecuador/UEES-INTERLAB-6800907/2021	2021-06-29	South America	Ecuador	INTERLAB	Omics Sciences Laboratory	Derly Andrade Molina et al
EPI_ISL_3088317	Ecuador/UEES-INTERLAB-6801676/2021	2021-06-29	South America	Ecuador	INTERLAB	Omics Sciences Laboratory	Derly Andrade Molina et al
EPI_ISL_3088319	Ecuador/UEES-INTERLAB-6803475/2021	2021-06-30	South America	Ecuador	INTERLAB	Omics Sciences Laboratory	Derly Andrade Molina et al
EPI_ISL_3088320	Ecuador/UEES-INTERLAB-6804938/2021	2021-06-30	South America	Ecuador	INTERLAB	Omics Sciences Laboratory	Derly Andrade Molina et al
EPI_ISL_3088321	Ecuador/UEES-INTERLAB-6804983/2021	2021-06-30	South America	Ecuador	INTERLAB	Omics Sciences Laboratory	Derly Andrade Molina et al
EPI_ISL_3088322	Ecuador/UEES-INTERLAB-6805002/2021	2021-06-30	South America	Ecuador	INTERLAB	Omics Sciences Laboratory	Derly Andrade Molina et al
EPI_ISL_3088325	Ecuador/UEES-INTERLAB-6847949/2021	2021-07-19	South America	Ecuador	INTERLAB	Omics Sciences Laboratory	Derly Andrade Molina et al
EPI_ISL_3091062	Ecuador/UEES-INTERLAB-6847972/2021	2021-07-19	South America	Ecuador	INTERLAB	Omics Sciences Laboratory	Derly Andrade Molina et al
EPI_ISL_3088326	Ecuador/UEES-INTERLAB-6848206/2021	2021-07-19	South America	Ecuador	INTERLAB	Omics Sciences Laboratory	Derly Andrade Molina et al
EPI_ISL_3088327	Ecuador/UEES-INTERLAB-6848264/2021	2021-07-19	South America	Ecuador	INTERLAB	Omics Sciences Laboratory	Derly Andrade Molina et al
EPI_ISL_3088328	Ecuador/UEES-INTERLAB-6849372/2021	2021-07-20	South America	Ecuador	INTERLAB	Omics Sciences Laboratory	Derly Andrade Molina et al
EPI_ISL_3091063	Ecuador/UEES-INTERLAB-6849412/2021	2021-07-20	South America	Ecuador	INTERLAB	Omics Sciences Laboratory	Derly Andrade Molina et al
EPI_ISL_3088329	Ecuador/UEES-INTERLAB-6849811/2021	2021-07-20	South America	Ecuador	INTERLAB	Omics Sciences Laboratory	Derly Andrade Molina et al
EPI_ISL_3091064	Ecuador/UEES-INTERLAB-6849879/2021	2021-07-20	South America	Ecuador	INTERLAB	Omics Sciences Laboratory	Derly Andrade Molina et al
EPI_ISL_3091065	Ecuador/UEES-INTERLAB-6850546/2021	2021-07-20	South America	Ecuador	INTERLAB	Omics Sciences Laboratory	Derly Andrade Molina et al
EPI_ISL_3267868	Ecuador/UEES-INTERLAB-6879149/2021	2021-07-30	South America	Ecuador	INTERLAB	Omics Sciences Laboratory	Derly Andrade Molina et al
EPI_ISL_3267869	Ecuador/UEES-INTERLAB-6879173/2021	2021-07-30	South America	Ecuador	INTERLAB	Omics Sciences Laboratory	Derly Andrade Molina et al
EPI_ISL_3267870	Ecuador/UEES-INTERLAB-6879190/2021	2021-07-30	South America	Ecuador	INTERLAB	Omics Sciences Laboratory	Derly Andrade Molina et al
EPI_ISL_3267871	Ecuador/UEES-INTERLAB-6879860/2021	2021-07-30	South America	Ecuador	INTERLAB	Omics Sciences Laboratory	Derly Andrade Molina et al
EPI_ISL_3267872	Ecuador/UEES-INTERLAB-6879881/2021	2021-07-30	South America	Ecuador	INTERLAB	Omics Sciences Laboratory	Derly Andrade Molina et al
EPI_ISL_3091067	Ecuador/UEES-K001/2021	2021-07-08	South America	Ecuador	Omics Sciences Laboratory	Omics Sciences Laboratory	Derly Andrade Molina et al
EPI_ISL_1121487	Ecuador/UEES-MO-NA/2021	2021-02	South America	Ecuador	Omics Sciences Laboratory	Omics Sciences Laboratory	Derly Andrade Molina et al
EPI_ISL_3845798	Ecuador/UEES-UG-INTERLAB-16405/2021	2021-08-13	South America	Ecuador	Omics Sciences Laboratory	Omics Sciences Laboratory	Derly Andrade Molina et al
EPI_ISL_3845812	Ecuador/UEES-UG-INTERLAB-6915147/2021	2021-08-16	South America	Ecuador	INTERLAB	Omics Sciences Laboratory	Derly Andrade Molina et al
EPI_ISL_3845815	Ecuador/UEES-UG-INTERLAB-6916298/2021	2021-08-16	South America	Ecuador	INTERLAB	Omics Sciences Laboratory	Derly Andrade Molina et al
EPI_ISL_3845825	Ecuador/UEES-UG-INTERLAB-6917696/2021	2021-08-17	South America	Ecuador	INTERLAB	Omics Sciences Laboratory	Derly Andrade Molina et al
EPI_ISL_3845828	Ecuador/UEES-UG-INTERLAB-6918915/2021	2021-08-17	South America	Ecuador	INTERLAB	Omics Sciences Laboratory	Derly Andrade Molina et al
EPI_ISL_3845830	Ecuador/UEES-UG-INTERLAB-6920059/2021	2021-08-18	South America	Ecuador	INTERLAB	Omics Sciences Laboratory	Derly Andrade Molina et al
EPI_ISL_477014	Ecuador/USFQ-004/2020	2020-03-30	South America	Ecuador	Institute of Microbiology, Universidad San Francisco de Quito	Institute of Microbiology, Universidad San Francisco de Quito	Belen Prado-Vivar et al
EPI_ISL_471267	Ecuador/USFQ-020/2020	2020-04-17	South America	Ecuador	Hospital IESS Babahoyo	Institute of Microbiology, Universidad San Francisco de Quito	Sully Márquez et al
EPI_ISL_481244	Ecuador/USFQ-026/2020	2020-04-17	South America	Ecuador	Hospital IESS Babahoyo	Institute of Microbiology, Universidad San Francisco de Quito	Belén Prado-Vivar et al
EPI_ISL_481245	Ecuador/USFQ-039/2020	2020-04-17	South America	Ecuador	Hospital IESS Babahoyo	Institute of Microbiology, Universidad San Francisco de Quito	Belén Prado-Vivar et al
EPI_ISL_471268	Ecuador/USFQ-045/2020	2020-04-17	South America	Ecuador	Hospital IESS Babahoyo	Institute of Microbiology, Universidad San Francisco de Quito	Belén Prado-Vivar et al
EPI_ISL_481246	Ecuador/USFQ-054/2020	2020-04-17	South America	Ecuador	Hospital IESS Babahoyo	Institute of Microbiology, Universidad San Francisco de Quito	Belén Prado-Vivar et al
EPI_ISL_481247	Ecuador/USFQ-065/2020	2020-04-17	South America	Ecuador	Hospital IESS Babahoyo	Institute of Microbiology, Universidad San Francisco de Quito	Belén Prado-Vivar et al
EPI_ISL_481248	Ecuador/USFQ-066/2020	2020-04-17	South America	Ecuador	Hospital IESS Babahoyo	Institute of Microbiology, Universidad San Francisco de Quito	Belén Prado-Vivar et al
EPI_ISL_477015	Ecuador/USFQ-096/2020	2020-06-17	South America	Ecuador	Institute of Microbiology, Universidad San Francisco de Quito	Institute of Microbiology, Universidad San Francisco de Quito	Sully Márquez et al
EPI_ISL_477016	Ecuador/USFQ-097/2020	2020-06-17	South America	Ecuador	Institute of Microbiology, Universidad San Francisco de Quito	Institute of Microbiology, Universidad San Francisco de Quito	Juan José Guadalupe et al
EPI_ISL_1805652	Ecuador/USFQ-1015/2021	2021-04-05	South America	Ecuador	Institute of Microbiology, Universidad San Francisco de Quito	Institute of Microbiology, Universidad San Francisco de Quito	Belén Prado-Vivar et al
EPI_ISL_1805653	Ecuador/USFQ-1016/2021	2021-04-05	South America	Ecuador	Institute of Microbiology, Universidad San Francisco de Quito	Institute of Microbiology, Universidad San Francisco de Quito	Belén Prado-Vivar et al
EPI_ISL_1805654	Ecuador/USFQ-1018/2021	2021-04-01	South America	Ecuador	Institute of Microbiology, Universidad San Francisco de Quito	Institute of Microbiology, Universidad San Francisco de Quito	Belén Prado-Vivar et al
EPI_ISL_1805655	Ecuador/USFQ-1021/2021	2021-04-01	South America	Ecuador	Institute of Microbiology, Universidad San Francisco de Quito	Institute of Microbiology, Universidad San Francisco de Quito	Belén Prado-Vivar et al
EPI_ISL_1805657	Ecuador/USFQ-1029-UTPL003/2021	2021-04-06	South America	Ecuador	Institute of Microbiology, Universidad San Francisco de Quito	Institute of Microbiology, Universidad San Francisco de Quito	Belén Prado-Vivar et al
EPI_ISL_1805658	Ecuador/USFQ-1030-UTPL004/2021	2021-04-06	South America	Ecuador	Institute of Microbiology, Universidad San Francisco de Quito	Institute of Microbiology, Universidad San Francisco de Quito	Belén Prado-Vivar et al
EPI_ISL_1805659	Ecuador/USFQ-1031-UTPL005/2021	2021-04-06	South America	Ecuador	Institute of Microbiology, Universidad San Francisco de Quito	Institute of Microbiology, Universidad San Francisco de Quito	Belén Prado-Vivar et al
EPI_ISL_1805660	Ecuador/USFQ-1032-UTPL006/2021	2021-04-06	South America	Ecuador	Institute of Microbiology, Universidad San Francisco de Quito	Institute of Microbiology, Universidad San Francisco de Quito	Belén Prado-Vivar et al
EPI_ISL_486842	Ecuador/USFQ-105/2020	2020-07-01	South America	Ecuador	Institute of Microbiology, Universidad San Francisco de Quito	Institute of Microbiology, Universidad San Francisco de Quito	Belén Prado-Vivar et al
EPI_ISL_2086716	Ecuador/USFQ-1056/2021	2021-04-07	South America	Ecuador	Institute of Microbiology, Universidad San Francisco de Quito	Institute of Microbiology, Universidad San Francisco de Quito	Belén Prado-Vivar et al
EPI_ISL_486843	Ecuador/USFQ-108/2020	2020-07-01	South America	Ecuador	Institute of Microbiology, Universidad San Francisco de Quito	Institute of Microbiology, Universidad San Francisco de Quito	Belén Prado-Vivar et al
EPI_ISL_486844	Ecuador/USFQ-109/2020	2020-07-01	South America	Ecuador	Institute of Microbiology, Universidad San Francisco de Quito	Institute of Microbiology, Universidad San Francisco de Quito	Belén Prado-Vivar et al
EPI_ISL_486845	Ecuador/USFQ-110/2020	2020-06-30	South America	Ecuador	Institute of Microbiology, Universidad San Francisco de Quito	Institute of Microbiology, Universidad San Francisco de Quito	Belén Prado-Vivar et al
EPI_ISL_486846	Ecuador/USFQ-111/2020	2020-06-30	South America	Ecuador	Institute of Microbiology, Universidad San Francisco de Quito	Institute of Microbiology, Universidad San Francisco de Quito	Belén Prado-Vivar et al
EPI_ISL_486847	Ecuador/USFQ-1112/2020	2020-06-30	South America	Ecuador	Institute of Microbiology, Universidad San Francisco de Quito	Institute of Microbiology, Universidad San Francisco de Quito	Belén Prado-Vivar et al
EPI_ISL_486848	Ecuador/USFQ-113/2020	2020-06-30	South America	Ecuador	Institute of Microbiology, Universidad San Francisco de Quito	Institute of Microbiology, Universidad San Francisco de Quito	Belén Prado-Vivar et al
EPI_ISL_1738807	Ecuador/USFQ-1133/2021	2021-04-16	South America	Ecuador	Institute of Microbiology, Universidad San Francisco de Quito	Institute of Microbiology, Universidad San Francisco de Quito	Sully Márquez et al
EPI_ISL_486849	Ecuador/USFQ-114/2020	2020-06-30	South America	Ecuador	Institute of Microbiology, Universidad San Francisco de Quito	Institute of Microbiology, Universidad San Francisco de Quito	Belén Prado-Vivar et al
EPI_ISL_2086715	Ecuador/USFQ-1167/2021	2021-04-21	South America	Ecuador	Institute of Microbiology, Universidad San Francisco de Quito	Institute of Microbiology, Universidad San Francisco de Quito	Sully Márquez et al
EPI_ISL_1896694	Ecuador/USFQ-1177/2021	2021-04-14	South America	Ecuador	Institute of Microbiology, Universidad San Francisco de Quito	Institute of Microbiology, Universidad San Francisco de Quito	Juan José Guadalupe et al
EPI_ISL_486850	Ecuador/USFQ-118/2020	2020-06-30	South America	Ecuador	Institute of Microbiology, Universidad San Francisco de Quito	Institute of Microbiology, Universidad San Francisco de Quito	Belén Prado-Vivar et al
EPI_ISL_491932	Ecuador/USFQ-120/2020	2020-07-03	South America	Ecuador	Institute of Microbiology, Universidad San Francisco de Quito	Institute of Microbiology, Universidad San Francisco de Quito	Belén Prado-Vivar et al
EPI_ISL_491939	Ecuador/USFQ-126/2020	2020-07-03	South America	Ecuador	Institute of Microbiology, Universidad San Francisco de Quito	Institute of Microbiology, Universidad San Francisco de Quito	Belén Prado-Vivar et al
EPI_ISL_491940	Ecuador/USFQ-127/2020	2020-07-03	South America	Ecuador	Institute of Microbiology, Universidad San Francisco de Quito	Institute of Microbiology, Universidad San Francisco de Quito	Belén Prado-Vivar et al
EPI_ISL_491933	Ecuador/USFQ-128/2020	2020-04-07	South America	Ecuador	Centro de Investigaciones, Universidad de Especialidades Espíritu Santo	Institute of Microbiology, Universidad San Francisco de Quito	Derly Andrade et al
EPI_ISL_491934	Ecuador/USFQ-129/2020	2020-04-07	South America	Ecuador	Centro de Investigaciones, Universidad de Especialidades Espíritu Santo	Institute of Microbiology, Universidad San Francisco de Quito	Derly Andrade et al
EPI_ISL_491935	Ecuador/USFQ-131/2020	2020-04-13	South America	Ecuador	Centro de Investigaciones, Universidad de Especialidades Espíritu Santo	Institute of Microbiology, Universidad San Francisco de Quito	Derly Andrade et al
EPI_ISL_491941	Ecuador/USFQ-133/2020	2020-05-02	South America	Ecuador	Centro de Investigaciones, Universidad de Especialidades Espíritu Santo	Institute of Microbiology, Universidad San Francisco de Quito	Derly Andrade et al
EPI_ISL_491936	Ecuador/USFQ-139/2020	2020-06-30	South America	Ecuador	Institute of Microbiology, Universidad San Francisco de Quito	Institute of Microbiology, Universidad San Francisco de Quito	Belén Prado-Vivar et al
EPI_ISL_2492343	Ecuador/USFQ-1458/2021	2021-05-27	South America	Ecuador	Institute of Microbiology, Universidad San Francisco de Quito	Institute of Microbiology, Universidad San Francisco de Quito	Juan José Guadalupe et al
EPI_ISL_2492346	Ecuador/USFQ-1461/2021	2021-05-27	South America	Ecuador	Institute of Microbiology, Universidad San Francisco de Quito	Institute of Microbiology, Universidad San Francisco de Quito	Belén Prado-Vivar et al
EPI_ISL_2492350	Ecuador/USFQ-1465/2021	2021-05-21	South America	Ecuador	Institute of Microbiology, Universidad San Francisco de Quito	Institute of Microbiology, Universidad San Francisco de Quito	Monica Becerra-Wong et al
EPI_ISL_2492351	Ecuador/USFQ-1466/2021	2021-05-26	South America	Ecuador	Institute of Microbiology, Universidad San Francisco de Quito	Institute of Microbiology, Universidad San Francisco de Quito	Sully Márquez et al
EPI_ISL_2492352	Ecuador/USFQ-1467/2021	2021-05-27	South America	Ecuador	Institute of Microbiology, Universidad San Francisco de Quito	Institute of Microbiology, Universidad San Francisco de Quito	Juan José Guadalupe et al
EPI_ISL_2492353	Ecuador/USFQ-1468/2021	2021-05-28	South America	Ecuador	Institute of Microbiology, Universidad San Francisco de Quito	Institute of Microbiology, Universidad San Francisco de Quito	Fernanda Zurita et al
EPI_ISL_491937	Ecuador/USFQ-147/2020	2020-06-30	South America	Ecuador	Institute of Microbiology, Universidad San Francisco de Quito	Institute of Microbiology, Universidad San Francisco de Quito	Belén Prado-Vivar et al
EPI_ISL_491938	Ecuador/USFQ-150/2020	2020-06-30	South America	Ecuador	Institute of Microbiology, Universidad San Francisco de Quito	Institute of Microbiology, Universidad San Francisco de Quito	Belén Prado-Vivar et al
EPI_ISL_2689832	Ecuador/USFQ-1541-UTPL108/2021	2021-01-18	South America	Ecuador	Health sciences Department, Universidad Técnica Particular de Loja	Institute of Microbiology, Universidad San Francisco de Quito	Belén Prado-Vivar et al
EPI_ISL_2689834	Ecuador/USFQ-1543-UTPL110/2020	2020-09-10	South America	Ecuador	Health sciences Department, Universidad Técnica Particular de Loja	Institute of Microbiology, Universidad San Francisco de Quito	Rommel Guevara et al
EPI_ISL_2712907	Ecuador/USFQ-1552/2021	2021-06-16	South America	Ecuador	Institute of Microbiology, Universidad San Francisco de Quito	Institute of Microbiology, Universidad San Francisco de Quito	Monica Becerra-Wong et al
EPI_ISL_2689845	Ecuador/USFQ-1567/2021	2021-05-24	South America	Ecuador	Institute of Microbiology, Universidad San Francisco de Quito	Institute of Microbiology, Universidad San Francisco de Quito	Juan José Guadalupe et al
EPI_ISL_516648	Ecuador/USFQ-161/2020	2020-07-14	South America	Ecuador	Institute of Microbiology, Universidad San Francisco de Quito	Institute of Microbiology, Universidad San Francisco de Quito	Juan José Guadalupe et al
EPI_ISL_516649	Ecuador/USFQ-162/2020	2020-07-14	South America	Ecuador	Institute of Microbiology, Universidad San Francisco de Quito	Institute of Microbiology, Universidad San Francisco de Quito	Juan José Guadalupe et al
EPI_ISL_525430	Ecuador/USFQ-163/2020	2020-05-20	South America	Ecuador	Institute of Microbiology, Universidad San Francisco de Quito	Institute of Microbiology, Universidad San Francisco de Quito	Juan José Guadalupe et al
EPI_ISL_516650	Ecuador/USFQ-165/2020	2020-07-22	South America	Ecuador	Institute of Microbiology, Universidad San Francisco de Quito	Institute of Microbiology, Universidad San Francisco de Quito	Prado-Vivar et al
EPI_ISL_516651	Ecuador/USFQ-167/2020	2020-07-25	South America	Ecuador	Institute of Microbiology, Universidad San Francisco de Quito	Institute of Microbiology, Universidad San Francisco de Quito	Prado-Vivar et al
EPI_ISL_516652	Ecuador/USFQ-171/2020	2020-07-29	South America	Ecuador	Institute of Microbiology, Universidad San Francisco de Quito	Institute of Microbiology, Universidad San Francisco de Quito	Prado-Vivar et al
EPI_ISL_697783	Ecuador/USFQ-173/2020	2020-07-22	South America	Ecuador	Institute of Microbiology, Universidad San Francisco de Quito	Institute of Microbiology, Universidad San Francisco de Quito	Belén Prado-Vivar et al
EPI_ISL_525431	Ecuador/USFQ-177/2020	2020-08-12	South America	Ecuador	Institute of Microbiology, Universidad San Francisco de Quito	Institute of Microbiology, Universidad San Francisco de Quito	Juan José Guadalupe et al
EPI_ISL_525432	Ecuador/USFQ-178/2020	2020-08-12	South America	Ecuador	Institute of Microbiology, Universidad San Francisco de Quito	Institute of Microbiology, Universidad San Francisco de Quito	Juan José Guadalupe et al
EPI_ISL_3506146	Ecuador/USFQ-1781/2021	2021-07-19	South America	Ecuador	Institute of Microbiology, Universidad San Francisco de Quito	Institute of Microbiology, Universidad San Francisco de Quito	Juan José Guadalupe et al
EPI_ISL_3506160	Ecuador/USFQ-1804/2021	2021-07-19	South America	Ecuador	Institute of Microbiology, Universidad San Francisco de Quito	Institute of Microbiology, Universidad San Francisco de Quito	Sully Márquez et al
EPI_ISL_525433	Ecuador/USFQ-182/2020	2020-08-13	South America	Ecuador	Institute of Microbiology, Universidad San Francisco de Quito	Institute of Microbiology, Universidad San Francisco de Quito	Juan José Guadalupe et al
EPI_ISL_3506144	Ecuador/USFQ-1831/2021	2021-06-23	South America	Ecuador	Institute of Microbiology, Universidad San Francisco de Quito	Institute of Microbiology, Universidad San Francisco de Quito	Belén Prado-Vivar et al
EPI_ISL_525435	Ecuador/USFQ-184/2020	2020-08-14	South America	Ecuador	Institute of Microbiology, Universidad San Francisco de Quito	Institute of Microbiology, Universidad San Francisco de Quito	Juan José Guadalupe et al
EPI_ISL_3260700	Ecuador/USFQ-1843/2021	2021-07-29	South America	Ecuador	Institute of Microbiology, Universidad San Francisco de Quito	Institute of Microbiology, Universidad San Francisco de Quito	Belén Prado-Vivar et al
EPI_ISL_525436	Ecuador/USFQ-186/2020	2020-08-12	South America	Ecuador	Institute of Microbiology, Universidad San Francisco de Quito	Institute of Microbiology, Universidad San Francisco de Quito	Juan José Guadalupe et al
EPI_ISL_3506158	Ecuador/USFQ-187/2020	2020-08-12	South America	Ecuador	Institute of Microbiology, Universidad San Francisco de Quito	Institute of Microbiology, Universidad San Francisco de Quito	Fernanda Zurita et al
EPI_ISL_3505614	Ecuador/USFQ-1874/2021	2021-07-30	South America	Ecuador	Institute of Microbiology, Universidad San Francisco de Quito	Institute of Microbiology, Universidad San Francisco de Quito	Erika B. Muñoz et al
EPI_ISL_3505615	Ecuador/USFQ-1878/2021	2021-08-02	South America	Ecuador	Institute of Microbiology, Universidad San Francisco de Quito	Institute of Microbiology, Universidad San Francisco de Quito	Sully Márquez et al
EPI_ISL_525437	Ecuador/USFQ-188/2020	2020-08-12	South America	Ecuador	Institute of Microbiology, Universidad San Francisco de Quito	Institute of Microbiology, Universidad San Francisco de Quito	Juan José Guadalupe et al
EPI_ISL_3505610	Ecuador/USFQ-1883/2021	2021-07-21	South America	Ecuador	Institute of Microbiology, Universidad San Francisco de Quito	Institute of Microbiology, Universidad San Francisco de Quito	Juan José Guadalupe et al
EPI_ISL_3505611	Ecuador/USFQ-1884/2021	2021-07-21	South America	Ecuador	Institute of Microbiology, Universidad San Francisco de Quito	Institute of Microbiology, Universidad San Francisco de Quito	Sully Márquez et al
EPI_ISL_3505616	Ecuador/USFQ-1889/2021	2021-08-03	South America	Ecuador	Institute of Microbiology, Universidad San Francisco de Quito	Institute of Microbiology, Universidad San Francisco de Quito	Belén Prado-Vivar et al
EPI_ISL_3505612	Ecuador/USFQ-1891-UEB-002/2021	2021-07-22	South America	Ecuador	Universidad Estatal de Bolivar	Institute of Microbiology, Universidad San Francisco de Quito	Sully Márquez et al
EPI_ISL_3505617	Ecuador/USFQ-1905/2021	2021-08-05	South America	Ecuador	Center for Research on Health in Latin America	Institute of Microbiology, Universidad San Francisco de Quito	Fernanda Zurita et al
EPI_ISL_3505609	Ecuador/USFQ-1913/2021	2021-08-05	South America	Ecuador	Center for Research on Health in Latin America	Institute of Microbiology, Universidad San Francisco de Quito	Fernanda Zurita et al
EPI_ISL_3505618	Ecuador/USFQ-1919/2021	2021-08-05	South America	Ecuador	Center for Research on Health in Latin America	Institute of Microbiology, Universidad San Francisco de Quito	Sully Márquez et al
EPI_ISL_3505619	Ecuador/USFQ-1920/2021	2021-08-05	South America	Ecuador	Center for Research on Health in Latin America	Institute of Microbiology, Universidad San Francisco de Quito	Monica Becerra-Wong et al
EPI_ISL_3505620	Ecuador/USFQ-1923/2021	2021-08-05	South America	Ecuador	Center for Research on Health in Latin America	Institute of Microbiology, Universidad San Francisco de Quito	Fernanda Zurita et al
EPI_ISL_3505621	Ecuador/USFQ-1925/2021	2021-08-05	South America	Ecuador	Center for Research on Health in Latin America	Institute of Microbiology, Universidad San Francisco de Quito	Monica Becerra-Wong et al
EPI_ISL_3505593	Ecuador/USFQ-1932/2021	2021-08-05	South America	Ecuador	Center for Research on Health in Latin America	Institute of Microbiology, Universidad San Francisco de Quito	Sully Márquez et al
EPI_ISL_3505622	Ecuador/USFQ-1933/2021	2021-08-02	South America	Ecuador	Institute of Microbiology, Universidad San Francisco de Quito	Institute of Microbiology, Universidad San Francisco de Quito	Erika Muñoz et al
EPI_ISL_3505623	Ecuador/USFQ-1934/2021	2021-08-02	South America	Ecuador	Institute of Microbiology, Universidad San Francisco de Quito	Institute of Microbiology, Universidad San Francisco de Quito	Sully Márquez et al
EPI_ISL_3505624	Ecuador/USFQ-1935/2021	2021-07-21	South America	Ecuador	Institute of Microbiology, Universidad San Francisco de Quito	Institute of Microbiology, Universidad San Francisco de Quito	Belén Prado-Vivar et al
EPI_ISL_3505625	Ecuador/USFQ-1939/2021	2021-08-04	South America	Ecuador	Institute of Microbiology, Universidad San Francisco de Quito	Institute of Microbiology, Universidad San Francisco de Quito	Sully Márquez et al
EPI_ISL_3505626	Ecuador/USFQ-1941/2021	2021-08-06	South America	Ecuador	Institute of Microbiology, Universidad San Francisco de Quito	Institute of Microbiology, Universidad San Francisco de Quito	Belén Prado-Vivar et al
EPI_ISL_3505628	Ecuador/USFQ-1945/2021	2021-08-05	South America	Ecuador	Institute of Microbiology, Universidad San Francisco de Quito	Institute of Microbiology, Universidad San Francisco de Quito	Monica Becerra-Wong et al
EPI_ISL_3505629	Ecuador/USFQ-1948/2021	2021-08-02	South America	Ecuador	Institute of Microbiology, Universidad San Francisco de Quito	Institute of Microbiology, Universidad San Francisco de Quito	Erika Muñoz et al
EPI_ISL_3505630	Ecuador/USFQ-1952-PUCE-74551/2021	2021-08-10	South America	Ecuador	Center for Research on Health in Latin America	Institute of Microbiology, Universidad San Francisco de Quito	Juan José Guadalupe et al
EPI_ISL_3505631	Ecuador/USFQ-1953-PUCE-74500/2021	2021-08-10	South America	Ecuador	Center for Research on Health in Latin America	Institute of Microbiology, Universidad San Francisco de Quito	Sully Márquez et al
EPI_ISL_527812	Ecuador/USFQ-196/2020	2020-08-20	South America	Ecuador	Institute of Microbiology, Universidad San Francisco de Quito	Institute of Microbiology, Universidad San Francisco de Quito	Belén Prado-Vivar et al
EPI_ISL_527813	Ecuador/USFQ-197/2020	2020-08-20	South America	Ecuador	Institute of Microbiology, Universidad San Francisco de Quito	Institute of Microbiology, Universidad San Francisco de Quito	Belén Prado-Vivar et al
EPI_ISL_3824567	Ecuador/USFQ-1975/2021	2021-07-29	South America	Ecuador	Institute of Microbiology, Universidad San Francisco de Quito	Institute of Microbiology, Universidad San Francisco de Quito	Erika B. Muñoz et al
EPI_ISL_3824572	Ecuador/USFQ-1983/2021	2021-08-17	South America	Ecuador	Institute of Microbiology, Universidad San Francisco de Quito	Institute of Microbiology, Universidad San Francisco de Quito	Belén Prado-Vivar et al
EPI_ISL_3506154	Ecuador/USFQ-1985/2020	2020-07-01	South America	Ecuador	Institute of Microbiology, Universidad San Francisco de Quito	Institute of Microbiology, Universidad San Francisco de Quito	Sully Márquez et al
EPI_ISL_527814	Ecuador/USFQ-199/2020	2020-08-20	South America	Ecuador	Institute of Microbiology, Universidad San Francisco de Quito	Institute of Microbiology, Universidad San Francisco de Quito	Belén Prado-Vivar et al
EPI_ISL_3824580	Ecuador/USFQ-1997/2021	2021-08-16	South America	Ecuador	Institute of Microbiology, Universidad San Francisco de Quito	Institute of Microbiology, Universidad San Francisco de Quito	Erika B. Muñoz et al
EPI_ISL_4256778	Ecuador/USFQ-2015/2021	2021-07-05	South America	Ecuador	Institute of Microbiology, Universidad San Francisco de Quito	Institute of Microbiology, Universidad San Francisco de Quito	Erika B. Muñoz et al
EPI_ISL_3824589	Ecuador/USFQ-2017/2021	2021-07-15	South America	Ecuador	Institute of Microbiology, Universidad San Francisco de Quito	Institute of Microbiology, Universidad San Francisco de Quito	Belén Prado-Vivar et al
EPI_ISL_3824590	Ecuador/USFQ-2018/2021	2021-07-16	South America	Ecuador	Institute of Microbiology, Universidad San Francisco de Quito	Institute of Microbiology, Universidad San Francisco de Quito	Erika B. Muñoz et al
EPI_ISL_3824591	Ecuador/USFQ-2019/2021	2021-07-13	South America	Ecuador	Institute of Microbiology, Universidad San Francisco de Quito	Institute of Microbiology, Universidad San Francisco de Quito	Fernanda Zurita et al
EPI_ISL_3824593	Ecuador/USFQ-2021/2021	2021-07-16	South America	Ecuador	Institute of Microbiology, Universidad San Francisco de Quito	Institute of Microbiology, Universidad San Francisco de Quito	Monica Becerra-Wong et al
EPI_ISL_3824594	Ecuador/USFQ-2022/2021	2021-07-10	South America	Ecuador	Institute of Microbiology, Universidad San Francisco de Quito	Institute of Microbiology, Universidad San Francisco de Quito	Juan José Guadalupe et al
EPI_ISL_3824596	Ecuador/USFQ-2025/2021	2021-07-16	South America	Ecuador	Institute of Microbiology, Universidad San Francisco de Quito	Institute of Microbiology, Universidad San Francisco de Quito	Belén Prado-Vivar et al
EPI_ISL_3824597	Ecuador/USFQ-2027/2021	2021-07-12	South America	Ecuador	Institute of Microbiology, Universidad San Francisco de Quito	Institute of Microbiology, Universidad San Francisco de Quito	Erika B. Muñoz et al
EPI_ISL_3824598	Ecuador/USFQ-2028/2021	2021-07-27	South America	Ecuador	Institute of Microbiology, Universidad San Francisco de Quito	Institute of Microbiology, Universidad San Francisco de Quito	Fernanda Zurita et al
EPI_ISL_3824606	Ecuador/USFQ-2037/2021	2021-07-30	South America	Ecuador	Institute of Microbiology, Universidad San Francisco de Quito	Institute of Microbiology, Universidad San Francisco de Quito	Mateo Carvajal et al
EPI_ISL_3824607	Ecuador/USFQ-2038/2021	2021-07-27	South America	Ecuador	Institute of Microbiology, Universidad San Francisco de Quito	Institute of Microbiology, Universidad San Francisco de Quito	Monica Becerra-Wong et al
EPI_ISL_3824608	Ecuador/USFQ-2039/2021	2021-07-15	South America	Ecuador	Institute of Microbiology, Universidad San Francisco de Quito	Institute of Microbiology, Universidad San Francisco de Quito	Juan José Guadalupe et al
EPI_ISL_527817	Ecuador/USFQ-204/2020	2020-08-20	South America	Ecuador	Institute of Microbiology, Universidad San Francisco de Quito	Institute of Microbiology, Universidad San Francisco de Quito	Belén Prado-Vivar et al
EPI_ISL_4256776	Ecuador/USFQ-2063/2021	2021-08-26	South America	Ecuador	Institute of Microbiology, Universidad San Francisco de Quito	Institute of Microbiology, Universidad San Francisco de Quito	Juan José Guadalupe et al
EPI_ISL_539783	Ecuador/USFQ-208/2020	2020-06-15	South America	Ecuador	Universidad Regional Amazonica IKIAM	Institute of Microbiology, Universidad San Francisco de Quito	Fabian Aguilar et al
EPI_ISL_539784	Ecuador/USFQ-209/2020	2020-08-19	South America	Ecuador	Universidad Regional Amazonica IKIAM	Institute of Microbiology, Universidad San Francisco de Quito	Fabian Aguilar et al
EPI_ISL_539786	Ecuador/USFQ-213/2020	2020-08-05	South America	Ecuador	Institute of Microbiology, Universidad San Francisco de Quito	Institute of Microbiology, Universidad San Francisco de Quito	Andrea Macias et al
EPI_ISL_539787	Ecuador/USFQ-214/2020	2020-08-05	South America	Ecuador	Institute of Microbiology, Universidad San Francisco de Quito	Institute of Microbiology, Universidad San Francisco de Quito	Andrea Macias et al
EPI_ISL_539788	Ecuador/USFQ-216/2020	2020-08-05	South America	Ecuador	Institute of Microbiology, Universidad San Francisco de Quito	Institute of Microbiology, Universidad San Francisco de Quito	Andrea Macias et al
EPI_ISL_539790	Ecuador/USFQ-220/2020	2020-08-15	South America	Ecuador	Institute of Microbiology, Universidad San Francisco de Quito	Institute of Microbiology, Universidad San Francisco de Quito	Belén Prado-Vivar et al
EPI_ISL_539791	Ecuador/USFQ-222/2020	2020-08-15	South America	Ecuador	Institute of Microbiology, Universidad San Francisco de Quito	Institute of Microbiology, Universidad San Francisco de Quito	Belén Prado-Vivar et al
EPI_ISL_539792	Ecuador/USFQ-224/2020	2020-08-15	South America	Ecuador	Institute of Microbiology, Universidad San Francisco de Quito	Institute of Microbiology, Universidad San Francisco de Quito	Belén Prado-Vivar et al
EPI_ISL_539793	Ecuador/USFQ-226/2020	2020-08-15	South America	Ecuador	Institute of Microbiology, Universidad San Francisco de Quito	Institute of Microbiology, Universidad San Francisco de Quito	Belén Prado-Vivar et al
EPI_ISL_660530	Ecuador/USFQ-230/2020	2020-10-01	South America	Ecuador	Institute of Microbiology, Universidad San Francisco de Quito	Institute of Microbiology, Universidad San Francisco de Quito	Sully Márquez et al
EPI_ISL_660531	Ecuador/USFQ-231/2020	2020-10-01	South America	Ecuador	Institute of Microbiology, Universidad San Francisco de Quito	Institute of Microbiology, Universidad San Francisco de Quito	Sully Márquez et al
EPI_ISL_3506151	Ecuador/USFQ-327/2020	2020-08-19	South America	Ecuador	Institute of Microbiology, Universidad San Francisco de Quito	Institute of Microbiology, Universidad San Francisco de Quito	Sully Márquez et al
EPI_ISL_697789	Ecuador/USFQ-344/2020	2020-09-02	South America	Ecuador	Institute of Microbiology, Universidad San Francisco de Quito	Institute of Microbiology, Universidad San Francisco de Quito	Belén Prado-Vivar et al
EPI_ISL_697790	Ecuador/USFQ-346/2020	2020-09-07	South America	Ecuador	Institute of Microbiology, Universidad San Francisco de Quito	Institute of Microbiology, Universidad San Francisco de Quito	Belén Prado-Vivar et al
EPI_ISL_660532	Ecuador/USFQ-402/2020	2020-10-02	South America	Ecuador	Institute of Microbiology, Universidad San Francisco de Quito	Institute of Microbiology, Universidad San Francisco de Quito	Sully Márquez et al
EPI_ISL_697792	Ecuador/USFQ-405/2020	2020-09-02	South America	Ecuador	Institute of Microbiology, Universidad San Francisco de Quito	Institute of Microbiology, Universidad San Francisco de Quito	Belén Prado-Vivar et al
EPI_ISL_697793	Ecuador/USFQ-433/2020	2020-09-07	South America	Ecuador	Institute of Microbiology, Universidad San Francisco de Quito	Institute of Microbiology, Universidad San Francisco de Quito	Belén Prado-Vivar et al
EPI_ISL_660533	Ecuador/USFQ-485/2020	2020-10-05	South America	Ecuador	Institute of Microbiology, Universidad San Francisco de Quito	Institute of Microbiology, Universidad San Francisco de Quito	Sully Márquez et al
EPI_ISL_660534	Ecuador/USFQ-487/2020	2020-10-05	South America	Ecuador	Institute of Microbiology, Universidad San Francisco de Quito	Institute of Microbiology, Universidad San Francisco de Quito	Sully Márquez et al
EPI_ISL_660535	Ecuador/USFQ-506/2020	2020-10-10	South America	Ecuador	Institute of Microbiology, Universidad San Francisco de Quito	Institute of Microbiology, Universidad San Francisco de Quito	Sully Márquez et al
EPI_ISL_660536	Ecuador/USFQ-509/2020	2020-10-10	South America	Ecuador	Institute of Microbiology, Universidad San Francisco de Quito	Institute of Microbiology, Universidad San Francisco de Quito	Sully Márquez et al
EPI_ISL_660538	Ecuador/USFQ-515/2020	2020-10-10	South America	Ecuador	Institute of Microbiology, Universidad San Francisco de Quito	Institute of Microbiology, Universidad San Francisco de Quito	Sully Márquez et al
EPI_ISL_660539	Ecuador/USFQ-520/2020	2020-10-02	South America	Ecuador	Institute of Microbiology, Universidad San Francisco de Quito	Institute of Microbiology, Universidad San Francisco de Quito	Sully Márquez et al
EPI_ISL_697796	Ecuador/USFQ-527/2020	2020-05-26	South America	Ecuador	Universidad Regional Amazonica IKIAM	Institute of Microbiology, Universidad San Francisco de Quito	Fabian Aguilar et al
EPI_ISL_697798	Ecuador/USFQ-531/2020	2020-11-30	South America	Ecuador	Institute of Microbiology, Universidad San Francisco de Quito	Institute of Microbiology, Universidad San Francisco de Quito	Belén Prado-Vivar et al
EPI_ISL_697799	Ecuador/USFQ-533/2020	2020-11-30	South America	Ecuador	Institute of Microbiology, Universidad San Francisco de Quito	Institute of Microbiology, Universidad San Francisco de Quito	Belén Prado-Vivar et al
EPI_ISL_697800	Ecuador/USFQ-539/2020	2020-11-30	South America	Ecuador	Institute of Microbiology, Universidad San Francisco de Quito	Institute of Microbiology, Universidad San Francisco de Quito	Belén Prado-Vivar et al
EPI_ISL_824290	Ecuador/USFQ-561/2020	2020-12-29	South America	Ecuador	Institute of Microbiology, Universidad San Francisco de Quito	Institute of Microbiology, Universidad San Francisco de Quito	Belén Prado-Vivar et al
EPI_ISL_824286	Ecuador/USFQ-563/2020	2020-12-28	South America	Ecuador	Institute of Microbiology, Universidad San Francisco de Quito	Institute of Microbiology, Universidad San Francisco de Quito	Belén Prado-Vivar et al
EPI_ISL_824288	Ecuador/USFQ-570/2020	2020-12-28	South America	Ecuador	Institute of Microbiology, Universidad San Francisco de Quito	Institute of Microbiology, Universidad San Francisco de Quito	Belén Prado-Vivar et al
EPI_ISL_824289	Ecuador/USFQ-571/2020	2020-12-28	South America	Ecuador	Institute of Microbiology, Universidad San Francisco de Quito	Institute of Microbiology, Universidad San Francisco de Quito	Belén Prado-Vivar et al
EPI_ISL_824285	Ecuador/USFQ-577/2020	2020-12-15	South America	Ecuador	Institute of Microbiology, Universidad San Francisco de Quito	Institute of Microbiology, Universidad San Francisco de Quito	Belén Prado-Vivar et al
EPI_ISL_824293	Ecuador/USFQ-578/2021	2021-01-06	South America	Ecuador	Institute of Microbiology, Universidad San Francisco de Quito	Institute of Microbiology, Universidad San Francisco de Quito	Belén Prado-Vivar et al
EPI_ISL_803098	Ecuador/USFQ-581/2021	2021-01-06	South America	Ecuador	Institute of Microbiology, Universidad San Francisco de Quito	Institute of Microbiology, Universidad San Francisco de Quito	Sully Márquez et al
EPI_ISL_824294	Ecuador/USFQ-582/2021	2021-01-06	South America	Ecuador	Institute of Microbiology, Universidad San Francisco de Quito	Institute of Microbiology, Universidad San Francisco de Quito	Belén Prado-Vivar et al
EPI_ISL_877551	Ecuador/USFQ-585/2021	2021-01-14	South America	Ecuador	Institute of Microbiology, Universidad San Francisco de Quito	Institute of Microbiology, Universidad San Francisco de Quito	Belén Prado-Vivar et al
EPI_ISL_877552	Ecuador/USFQ-712/2021	2021-01-15	South America	Ecuador	Institute of Microbiology, Universidad San Francisco de Quito	Institute of Microbiology, Universidad San Francisco de Quito	Belén Prado-Vivar et al
EPI_ISL_877553	Ecuador/USFQ-715/2021	2021-01-15	South America	Ecuador	Institute of Microbiology, Universidad San Francisco de Quito	Institute of Microbiology, Universidad San Francisco de Quito	Belén Prado-Vivar et al
EPI_ISL_877554	Ecuador/USFQ-721/2021	2021-01-15	South America	Ecuador	Institute of Microbiology, Universidad San Francisco de Quito	Institute of Microbiology, Universidad San Francisco de Quito	Belén Prado-Vivar et al
EPI_ISL_877555	Ecuador/USFQ-726/2021	2021-01-15	South America	Ecuador	Institute of Microbiology, Universidad San Francisco de Quito	Institute of Microbiology, Universidad San Francisco de Quito	Belén Prado-Vivar et al
EPI_ISL_877556	Ecuador/USFQ-731/2021	2021-01-15	South America	Ecuador	Institute of Microbiology, Universidad San Francisco de Quito	Institute of Microbiology, Universidad San Francisco de Quito	Belén Prado-Vivar et al
EPI_ISL_877557	Ecuador/USFQ-732/2021	2021-01-15	South America	Ecuador	Institute of Microbiology, Universidad San Francisco de Quito	Institute of Microbiology, Universidad San Francisco de Quito	Belén Prado-Vivar et al
EPI_ISL_877558	Ecuador/USFQ-733/2021	2021-01-15	South America	Ecuador	Institute of Microbiology, Universidad San Francisco de Quito	Institute of Microbiology, Universidad San Francisco de Quito	Belén Prado-Vivar et al
EPI_ISL_877559	Ecuador/USFQ-734/2021	2021-01-15	South America	Ecuador	Institute of Microbiology, Universidad San Francisco de Quito	Institute of Microbiology, Universidad San Francisco de Quito	Belén Prado-Vivar et al
EPI_ISL_877560	Ecuador/USFQ-735/2021	2021-01-15	South America	Ecuador	Institute of Microbiology, Universidad San Francisco de Quito	Institute of Microbiology, Universidad San Francisco de Quito	Belén Prado-Vivar et al
EPI_ISL_877561	Ecuador/USFQ-736/2021	2021-01-21	South America	Ecuador	Institute of Microbiology, Universidad San Francisco de Quito	Institute of Microbiology, Universidad San Francisco de Quito	Belén Prado-Vivar et al
EPI_ISL_877562	Ecuador/USFQ-737/2021	2021-01-22	South America	Ecuador	Institute of Microbiology, Universidad San Francisco de Quito	Institute of Microbiology, Universidad San Francisco de Quito	Belén Prado-Vivar et al
EPI_ISL_3506159	Ecuador/USFQ-783/2021	2021-01-11	South America	Ecuador	Institute of Microbiology, Universidad San Francisco de Quito	Institute of Microbiology, Universidad San Francisco de Quito	Juan José Guadalupe et al
EPI_ISL_3506150	Ecuador/USFQ-793/2021	2021-01-18	South America	Ecuador	Institute of Microbiology, Universidad San Francisco de Quito	Institute of Microbiology, Universidad San Francisco de Quito	Erika Muñoz et al
EPI_ISL_1366714	Ecuador/USFQ-863/2021	2021	South America	Ecuador	Institute of Microbiology, Universidad San Francisco de Quito	Institute of Microbiology, Universidad San Francisco de Quito	Belén Prado-Vivar et al
EPI_ISL_1366715	Ecuador/USFQ-864/2021	2021	South America	Ecuador	Institute of Microbiology, Universidad San Francisco de Quito	Institute of Microbiology, Universidad San Francisco de Quito	Belén Prado-Vivar et al
EPI_ISL_1366716	Ecuador/USFQ-868/2021	2021	South America	Ecuador	Institute of Microbiology, Universidad San Francisco de Quito	Institute of Microbiology, Universidad San Francisco de Quito	Belén Prado-Vivar et al
EPI_ISL_3506143	Ecuador/USFQ-918/2021	2021-01-28	South America	Ecuador	Institute of Microbiology, Universidad San Francisco de Quito	Institute of Microbiology, Universidad San Francisco de Quito	Sully Márquez et al
EPI_ISL_1366717	Ecuador/USFQ-938/2021	2021	South America	Ecuador	Institute of Microbiology, Universidad San Francisco de Quito	Institute of Microbiology, Universidad San Francisco de Quito	Andrea Macias et al
EPI_ISL_1366718	Ecuador/USFQ-940/2021	2021	South America	Ecuador	Institute of Microbiology, Universidad San Francisco de Quito	Institute of Microbiology, Universidad San Francisco de Quito	Andrea Macias et al
EPI_ISL_1366719	Ecuador/USFQ-941/2021	2021	South America	Ecuador	Institute of Microbiology, Universidad San Francisco de Quito	Institute of Microbiology, Universidad San Francisco de Quito	Andrea Macias et al
EPI_ISL_1366720	Ecuador/USFQ-944/2021	2021	South America	Ecuador	Institute of Microbiology, Universidad San Francisco de Quito	Institute of Microbiology, Universidad San Francisco de Quito	Andrea Macias et al
EPI_ISL_1366721	Ecuador/USFQ-949/2021	2021	South America	Ecuador	Institute of Microbiology, Universidad San Francisco de Quito	Institute of Microbiology, Universidad San Francisco de Quito	Andrea Macias et al
EPI_ISL_1366722	Ecuador/USFQ-953/2021	2021	South America	Ecuador	Institute of Microbiology, Universidad San Francisco de Quito	Institute of Microbiology, Universidad San Francisco de Quito	Andrea Macias et al
EPI_ISL_1366723	Ecuador/USFQ-955/2021	2021	South America	Ecuador	Institute of Microbiology, Universidad San Francisco de Quito	Institute of Microbiology, Universidad San Francisco de Quito	Andrea Macias et al
EPI_ISL_1366724	Ecuador/USFQ-956/2021	2021	South America	Ecuador	Institute of Microbiology, Universidad San Francisco de Quito	Institute of Microbiology, Universidad San Francisco de Quito	Andrea Macias et al
EPI_ISL_1366726	Ecuador/USFQ-966/2021	2021	South America	Ecuador	Institute of Microbiology, Universidad San Francisco de Quito	Institute of Microbiology, Universidad San Francisco de Quito	Belén Prado-Vivar et al
EPI_ISL_1366727	Ecuador/USFQ-968/2021	2021	South America	Ecuador	Institute of Microbiology, Universidad San Francisco de Quito	Institute of Microbiology, Universidad San Francisco de Quito	Belén Prado-Vivar et al
EPI_ISL_1366728	Ecuador/USFQ-971/2021	2021	South America	Ecuador	Institute of Microbiology, Universidad San Francisco de Quito	Institute of Microbiology, Universidad San Francisco de Quito	Belén Prado-Vivar et al
EPI_ISL_1366729	Ecuador/USFQ-973/2021	2021	South America	Ecuador	Institute of Microbiology, Universidad San Francisco de Quito	Institute of Microbiology, Universidad San Francisco de Quito	Belén Prado-Vivar et al
EPI_ISL_1366730	Ecuador/USFQ-974/2021	2021	South America	Ecuador	Institute of Microbiology, Universidad San Francisco de Quito	Institute of Microbiology, Universidad San Francisco de Quito	Belén Prado-Vivar et al
EPI_ISL_1366731	Ecuador/USFQ-976/2021	2021	South America	Ecuador	Institute of Microbiology, Universidad San Francisco de Quito	Institute of Microbiology, Universidad San Francisco de Quito	Belén Prado-Vivar et al
EPI_ISL_1366732	Ecuador/USFQ-977/2021	2021	South America	Ecuador	Institute of Microbiology, Universidad San Francisco de Quito	Institute of Microbiology, Universidad San Francisco de Quito	Belén Prado-Vivar et al
EPI_ISL_1366733	Ecuador/USFQ-978/2021	2021	South America	Ecuador	Institute of Microbiology, Universidad San Francisco de Quito	Institute of Microbiology, Universidad San Francisco de Quito	Belén Prado-Vivar et al
EPI_ISL_1366734	Ecuador/USFQ-979/2021	2021	South America	Ecuador	Institute of Microbiology, Universidad San Francisco de Quito	Institute of Microbiology, Universidad San Francisco de Quito	Belén Prado-Vivar et al
EPI_ISL_1366735	Ecuador/USFQ-980/2021	2021	South America	Ecuador	Institute of Microbiology, Universidad San Francisco de Quito	Institute of Microbiology, Universidad San Francisco de Quito	Belén Prado-Vivar et al
EPI_ISL_1366736	Ecuador/USFQ-983/2021	2021	South America	Ecuador	Institute of Microbiology, Universidad San Francisco de Quito	Institute of Microbiology, Universidad San Francisco de Quito	Belén Prado-Vivar et al
EPI_ISL_1366737	Ecuador/USFQ-985/2021	2021	South America	Ecuador	Institute of Microbiology, Universidad San Francisco de Quito	Institute of Microbiology, Universidad San Francisco de Quito	Belén Prado-Vivar et al
EPI_ISL_1366738	Ecuador/USFQ-987/2021	2021	South America	Ecuador	Institute of Microbiology, Universidad San Francisco de Quito	Institute of Microbiology, Universidad San Francisco de Quito	Belén Prado-Vivar et al
EPI_ISL_1738805	Ecuador/USFQ-ECU1044/2021	2021-04-12	South America	Ecuador	Institute of Microbiology, Universidad San Francisco de Quito	Institute of Microbiology, Universidad San Francisco de Quito	Belén Prado-Vivar et al
EPI_ISL_1656147	Ecuador/USFQ-ECU1067/2021	2021-04-01	South America	Ecuador	Institute of Microbiology, Universidad San Francisco de Quito	Institute of Microbiology, Universidad San Francisco de Quito	Belén Prado-Vivar et al
EPI_ISL_1738806	Ecuador/USFQ-ECU1118/2021	2021-04-14	South America	Ecuador	Institute of Microbiology, Universidad San Francisco de Quito	Institute of Microbiology, Universidad San Francisco de Quito	Sully Márquez et al
EPI_ISL_1739244	Ecuador/USFQ-ECU1145/2021	2021-04-20	South America	Ecuador	Institute of Microbiology, Universidad San Francisco de Quito	Institute of Microbiology, Universidad San Francisco de Quito	Sully Márquez et al
EPI_ISL_1656146	Ecuador/USFQ-Ecu1041/2021	2021-04-06	South America	Ecuador	Universidad Tecnica Particular de Loja	Institute of Microbiology, Universidad San Francisco de Quito	Belén Prado-Vivar et al
EPI_ISL_525438	Ecuador/USFQ-MC01/2020	2020-08-14	South America	Ecuador	Institute of Microbiology, Universidad San Francisco de Quito	Institute of Microbiology, Universidad San Francisco de Quito	Diego Egas et al
EPI_ISL_681702	Ecuador/ZZ-SARS-1/2020	2020-03-23	South America	Ecuador	Zurita & Zurita Laboratorios	Zurita & Zurita Laboratorios	Gabriela Sevillano et al
EPI_ISL_681703	Ecuador/ZZ-SARS-2/2020	2020-04-30	South America	Ecuador	Zurita & Zurita Laboratorios	Zurita & Zurita Laboratorios	Gabriela Sevillano et al
EPI_ISL_660069	Ecuador/ZZL-3/2020	2020-07-20	South America	Ecuador	Zurita & Zurita Laboratorios	Zurita & Zurita Laboratorios	Gabriela Sevillano Camilo Zurita-Salinas Karen Loaiza David Ortega-Paredes Jeannete Zurita et al
EPI_ISL_660070	Ecuador/ZZL-4/2020	2020-10-26	South America	Ecuador	Zurita & Zurita Laboratorios	Zurita & Zurita Laboratorios	Gabriela Sevillano Camilo Zurita-Salinas Karen Loaiza David Ortega-Paredes Jeannete Zurita et al
EPI_ISL_1013779	Ecuador/ZZL-5/2020	2020-10-30	South America	Ecuador	Zurita & Zurita Laboratorios	Zurita & Zurita Laboratorios	Jeannete Zurita et al
EPI_ISL_1014102	Ecuador/ZZL-6/2020	2020-10-30	South America	Ecuador	Zurita & Zurita Laboratorios	Zurita & Zurita Laboratorios	Jeannete Zurita et al
EPI_ISL_1014238	Ecuador/ZZL-7/2020	2020-10-30	South America	Ecuador	Zurita & Zurita Laboratorios	Zurita & Zurita Laboratorios	Jeannete Zurita et al
EPI_ISL_1936194	Egypt/ARMY-20/2021	2021-03-27	Africa	Egypt	Main Chemical Laboratories Egypt Army	Main Chemical Laboratories Egypt Army	Mohamed Seadawy et al
EPI_ISL_1936136	Egypt/ARMY-203/2021	2021-05-02	Africa	Egypt	Main Chemical Laboratories Egypt Army	Main Chemical Laboratories Egypt Army	Mohamed Seadawy et al
EPI_ISL_1936137	Egypt/ARMY-204/2021	2021-05-02	Africa	Egypt	Main Chemical Laboratories Egypt Army	Main Chemical Laboratories Egypt Army	Mohamed Seadawy et al
EPI_ISL_1936138	Egypt/ARMY-205/2021	2021-05-02	Africa	Egypt	Main Chemical Laboratories Egypt Army	Main Chemical Laboratories Egypt Army	Mohamed Seadawy et al
EPI_ISL_1936109	Egypt/ARMY-206/2021	2021-05-02	Africa	Egypt	Main Chemical Laboratories Egypt Army	Main Chemical Laboratories Egypt Army	Mohamed Seadawy et al
EPI_ISL_1936139	Egypt/ARMY-207/2021	2021-05-02	Africa	Egypt	Main Chemical Laboratories Egypt Army	Main Chemical Laboratories Egypt Army	Mohamed Seadawy et al
EPI_ISL_1936102	Egypt/ARMY-208/2021	2021-05-02	Africa	Egypt	Main Chemical Laboratories Egypt Army	Main Chemical Laboratories Egypt Army	Mohamed Seadawy et al
EPI_ISL_1936195	Egypt/ARMY-21/2021	2021-03-27	Africa	Egypt	Main Chemical Laboratories Egypt Army	Main Chemical Laboratories Egypt Army	Mohamed Seadawy et al
EPI_ISL_1936103	Egypt/ARMY-210/2021	2021-05-02	Africa	Egypt	Main Chemical Laboratories Egypt Army	Main Chemical Laboratories Egypt Army	Mohamed Seadawy et al
EPI_ISL_1936140	Egypt/ARMY-211/2021	2021-05-02	Africa	Egypt	Main Chemical Laboratories Egypt Army	Main Chemical Laboratories Egypt Army	Mohamed Seadawy et al
EPI_ISL_1936141	Egypt/ARMY-212/2021	2021-05-02	Africa	Egypt	Main Chemical Laboratories Egypt Army	Main Chemical Laboratories Egypt Army	Mohamed Seadawy et al
EPI_ISL_1936104	Egypt/ARMY-213/2021	2021-05-02	Africa	Egypt	Main Chemical Laboratories Egypt Army	Main Chemical Laboratories Egypt Army	Mohamed Seadawy et al
EPI_ISL_1936142	Egypt/ARMY-215/2021	2021-05-02	Africa	Egypt	Main Chemical Laboratories Egypt Army	Main Chemical Laboratories Egypt Army	Mohamed Seadawy et al
EPI_ISL_1936143	Egypt/ARMY-216/2021	2021-05-02	Africa	Egypt	Main Chemical Laboratories Egypt Army	Main Chemical Laboratories Egypt Army	Mohamed Seadawy et al
EPI_ISL_1936144	Egypt/ARMY-217/2021	2021-05-02	Africa	Egypt	Main Chemical Laboratories Egypt Army	Main Chemical Laboratories Egypt Army	Mohamed Seadawy et al
EPI_ISL_1936145	Egypt/ARMY-218/2021	2021-05-02	Africa	Egypt	Main Chemical Laboratories Egypt Army	Main Chemical Laboratories Egypt Army	Mohamed Seadawy et al
EPI_ISL_1936105	Egypt/ARMY-219/2021	2021-05-02	Africa	Egypt	Main Chemical Laboratories Egypt Army	Main Chemical Laboratories Egypt Army	Mohamed Seadawy et al
EPI_ISL_1936196	Egypt/ARMY-22/2021	2021-03-27	Africa	Egypt	Main Chemical Laboratories Egypt Army	Main Chemical Laboratories Egypt Army	Mohamed Seadawy et al
EPI_ISL_1936107	Egypt/ARMY-228/2021	2021-05-02	Africa	Egypt	Main Chemical Laboratories Egypt Army	Main Chemical Laboratories Egypt Army	Mohamed Seadawy et al
EPI_ISL_1936197	Egypt/ARMY-23/2021	2021-03-27	Africa	Egypt	Main Chemical Laboratories Egypt Army	Main Chemical Laboratories Egypt Army	Mohamed Seadawy et al
EPI_ISL_1936134	Egypt/ARMY-231/2021	2021-05-02	Africa	Egypt	Main Chemical Laboratories Egypt Army	Main Chemical Laboratories Egypt Army	Mohamed Seadawy et al
EPI_ISL_1936108	Egypt/ARMY-239/2021	2021-05-02	Africa	Egypt	Main Chemical Laboratories Egypt Army	Main Chemical Laboratories Egypt Army	Mohamed Seadawy et al
EPI_ISL_1936198	Egypt/ARMY-24/2021	2021-03-27	Africa	Egypt	Main Chemical Laboratories Egypt Army	Main Chemical Laboratories Egypt Army	Mohamed Seadawy et al
EPI_ISL_1936106	Egypt/ARMY-241/2021	2021-05-02	Africa	Egypt	Main Chemical Laboratories Egypt Army	Main Chemical Laboratories Egypt Army	Mohamed Seadawy et al
EPI_ISL_1936110	Egypt/ARMY-249/2021	2021-05-02	Africa	Egypt	Main Chemical Laboratories Egypt Army	Main Chemical Laboratories Egypt Army	Mohamed Seadawy et al
EPI_ISL_1936199	Egypt/ARMY-25/2021	2021-03-27	Africa	Egypt	Main Chemical Laboratories Egypt Army	Main Chemical Laboratories Egypt Army	Mohamed Seadawy et al
EPI_ISL_1936112	Egypt/ARMY-250/2021	2021-05-02	Africa	Egypt	Main Chemical Laboratories Egypt Army	Main Chemical Laboratories Egypt Army	Mohamed Seadawy et al
EPI_ISL_1936113	Egypt/ARMY-251/2021	2021-05-02	Africa	Egypt	Main Chemical Laboratories Egypt Army	Main Chemical Laboratories Egypt Army	Mohamed Seadawy et al
EPI_ISL_1936116	Egypt/ARMY-252/2021	2021-05-02	Africa	Egypt	Main Chemical Laboratories Egypt Army	Main Chemical Laboratories Egypt Army	Mohamed Seadawy et al
EPI_ISL_1936117	Egypt/ARMY-255/2021	2021-05-02	Africa	Egypt	Main Chemical Laboratories Egypt Army	Main Chemical Laboratories Egypt Army	Mohamed Seadawy et al
EPI_ISL_1936118	Egypt/ARMY-256/2021	2021-05-02	Africa	Egypt	Main Chemical Laboratories Egypt Army	Main Chemical Laboratories Egypt Army	Mohamed Seadawy et al
EPI_ISL_1936119	Egypt/ARMY-257/2021	2021-05-02	Africa	Egypt	Main Chemical Laboratories Egypt Army	Main Chemical Laboratories Egypt Army	Mohamed Seadawy et al
EPI_ISL_1936120	Egypt/ARMY-258/2021	2021-05-02	Africa	Egypt	Main Chemical Laboratories Egypt Army	Main Chemical Laboratories Egypt Army	Mohamed Seadawy et al
EPI_ISL_1936111	Egypt/ARMY-259/2021	2021-05-02	Africa	Egypt	Main Chemical Laboratories Egypt Army	Main Chemical Laboratories Egypt Army	Mohamed Seadawy et al
EPI_ISL_1936200	Egypt/ARMY-26/2021	2021-03-27	Africa	Egypt	Main Chemical Laboratories Egypt Army	Main Chemical Laboratories Egypt Army	Mohamed Seadawy et al
EPI_ISL_1936121	Egypt/ARMY-260/2021	2021-05-02	Africa	Egypt	Main Chemical Laboratories Egypt Army	Main Chemical Laboratories Egypt Army	Mohamed Seadawy et al
EPI_ISL_1936122	Egypt/ARMY-261/2021	2021-05-02	Africa	Egypt	Main Chemical Laboratories Egypt Army	Main Chemical Laboratories Egypt Army	Mohamed Seadawy et al
EPI_ISL_1936123	Egypt/ARMY-262/2021	2021-05-02	Africa	Egypt	Main Chemical Laboratories Egypt Army	Main Chemical Laboratories Egypt Army	Mohamed Seadawy et al
EPI_ISL_1936124	Egypt/ARMY-264/2021	2021-05-02	Africa	Egypt	Main Chemical Laboratories Egypt Army	Main Chemical Laboratories Egypt Army	Mohamed Seadawy et al
EPI_ISL_1936125	Egypt/ARMY-265/2021	2021-05-02	Africa	Egypt	Main Chemical Laboratories Egypt Army	Main Chemical Laboratories Egypt Army	Mohamed Seadawy et al
EPI_ISL_1936126	Egypt/ARMY-266/2021	2021-05-02	Africa	Egypt	Main Chemical Laboratories Egypt Army	Main Chemical Laboratories Egypt Army	Mohamed Seadawy et al
EPI_ISL_1936127	Egypt/ARMY-267/2021	2021-05-02	Africa	Egypt	Main Chemical Laboratories Egypt Army	Main Chemical Laboratories Egypt Army	Mohamed Seadawy et al
EPI_ISL_1936201	Egypt/ARMY-27/2021	2021-03-27	Africa	Egypt	Main Chemical Laboratories Egypt Army	Main Chemical Laboratories Egypt Army	Mohamed Seadawy et al
EPI_ISL_1936128	Egypt/ARMY-273/2021	2021-05-02	Africa	Egypt	Main Chemical Laboratories Egypt Army	Main Chemical Laboratories Egypt Army	Mohamed Seadawy et al
EPI_ISL_1936129	Egypt/ARMY-274/2021	2021-05-02	Africa	Egypt	Main Chemical Laboratories Egypt Army	Main Chemical Laboratories Egypt Army	Mohamed Seadawy et al
EPI_ISL_1936130	Egypt/ARMY-275/2021	2021-05-02	Africa	Egypt	Main Chemical Laboratories Egypt Army	Main Chemical Laboratories Egypt Army	Mohamed Seadawy et al
EPI_ISL_1936202	Egypt/ARMY-28/2021	2021-03-27	Africa	Egypt	Main Chemical Laboratories Egypt Army	Main Chemical Laboratories Egypt Army	Mohamed Seadawy et al
EPI_ISL_1936131	Egypt/ARMY-280/2021	2021-05-02	Africa	Egypt	Main Chemical Laboratories Egypt Army	Main Chemical Laboratories Egypt Army	Mohamed Seadawy et al
EPI_ISL_1936132	Egypt/ARMY-281/2021	2021-05-02	Africa	Egypt	Main Chemical Laboratories Egypt Army	Main Chemical Laboratories Egypt Army	Mohamed Seadawy et al
EPI_ISL_1936133	Egypt/ARMY-282/2021	2021-05-02	Africa	Egypt	Main Chemical Laboratories Egypt Army	Main Chemical Laboratories Egypt Army	Mohamed Seadawy et al
EPI_ISL_1936203	Egypt/ARMY-29/2021	2021-03-27	Africa	Egypt	Main Chemical Laboratories Egypt Army	Main Chemical Laboratories Egypt Army	Mohamed Seadawy et al
EPI_ISL_1936114	Egypt/ARMY-290/2021	2021-05-02	Africa	Egypt	Main Chemical Laboratories Egypt Army	Main Chemical Laboratories Egypt Army	Mohamed Seadawy et al
EPI_ISL_1936115	Egypt/ARMY-291/2021	2021-05-02	Africa	Egypt	Main Chemical Laboratories Egypt Army	Main Chemical Laboratories Egypt Army	Mohamed Seadawy et al
EPI_ISL_1936135	Egypt/ARMY-297/2021	2021-05-02	Africa	Egypt	Main Chemical Laboratories Egypt Army	Main Chemical Laboratories Egypt Army	Mohamed Seadawy et al
EPI_ISL_1936204	Egypt/ARMY-30/2021	2021-03-27	Africa	Egypt	Main Chemical Laboratories Egypt Army	Main Chemical Laboratories Egypt Army	Mohamed Seadawy et al
EPI_ISL_1936240	Egypt/ARMY-300/2021	2021-04-22	Africa	Egypt	Main Chemical Laboratories Egypt Army	Main Chemical Laboratories Egypt Army	Mohamed Seadawy et al
EPI_ISL_1936241	Egypt/ARMY-301/2021	2021-04-22	Africa	Egypt	Main Chemical Laboratories Egypt Army	Main Chemical Laboratories Egypt Army	Mohamed Seadawy et al
EPI_ISL_1936242	Egypt/ARMY-303/2021	2021-04-22	Africa	Egypt	Main Chemical Laboratories Egypt Army	Main Chemical Laboratories Egypt Army	Mohamed Seadawy et al
EPI_ISL_1936243	Egypt/ARMY-304/2021	2021-04-22	Africa	Egypt	Main Chemical Laboratories Egypt Army	Main Chemical Laboratories Egypt Army	Mohamed Seadawy et al
EPI_ISL_1936244	Egypt/ARMY-305/2021	2021-04-22	Africa	Egypt	Main Chemical Laboratories Egypt Army	Main Chemical Laboratories Egypt Army	Mohamed Seadawy et al
EPI_ISL_1936245	Egypt/ARMY-306/2021	2021-04-22	Africa	Egypt	Main Chemical Laboratories Egypt Army	Main Chemical Laboratories Egypt Army	Mohamed Seadawy et al
EPI_ISL_1936246	Egypt/ARMY-307/2021	2021-04-22	Africa	Egypt	Main Chemical Laboratories Egypt Army	Main Chemical Laboratories Egypt Army	Mohamed Seadawy et al
EPI_ISL_1936247	Egypt/ARMY-308/2021	2021-04-22	Africa	Egypt	Main Chemical Laboratories Egypt Army	Main Chemical Laboratories Egypt Army	Mohamed Seadawy et al
EPI_ISL_1936248	Egypt/ARMY-309/2021	2021-04-22	Africa	Egypt	Main Chemical Laboratories Egypt Army	Main Chemical Laboratories Egypt Army	Mohamed Seadawy et al
EPI_ISL_1936205	Egypt/ARMY-31/2021	2021-03-27	Africa	Egypt	Main Chemical Laboratories Egypt Army	Main Chemical Laboratories Egypt Army	Mohamed Seadawy et al
EPI_ISL_1936249	Egypt/ARMY-310/2021	2021-04-22	Africa	Egypt	Main Chemical Laboratories Egypt Army	Main Chemical Laboratories Egypt Army	Mohamed Seadawy et al
EPI_ISL_1936250	Egypt/ARMY-311/2021	2021-04-22	Africa	Egypt	Main Chemical Laboratories Egypt Army	Main Chemical Laboratories Egypt Army	Mohamed Seadawy et al
EPI_ISL_1936251	Egypt/ARMY-312/2021	2021-04-22	Africa	Egypt	Main Chemical Laboratories Egypt Army	Main Chemical Laboratories Egypt Army	Mohamed Seadawy et al
EPI_ISL_1936252	Egypt/ARMY-313/2021	2021-04-22	Africa	Egypt	Main Chemical Laboratories Egypt Army	Main Chemical Laboratories Egypt Army	Mohamed Seadawy et al
EPI_ISL_1936253	Egypt/ARMY-314/2021	2021-04-22	Africa	Egypt	Main Chemical Laboratories Egypt Army	Main Chemical Laboratories Egypt Army	Mohamed Seadawy et al
EPI_ISL_1936254	Egypt/ARMY-315/2021	2021-04-22	Africa	Egypt	Main Chemical Laboratories Egypt Army	Main Chemical Laboratories Egypt Army	Mohamed Seadawy et al
EPI_ISL_1936255	Egypt/ARMY-316/2021	2021-04-22	Africa	Egypt	Main Chemical Laboratories Egypt Army	Main Chemical Laboratories Egypt Army	Mohamed Seadawy et al
EPI_ISL_1936256	Egypt/ARMY-317/2021	2021-04-22	Africa	Egypt	Main Chemical Laboratories Egypt Army	Main Chemical Laboratories Egypt Army	Mohamed Seadawy et al
EPI_ISL_1936257	Egypt/ARMY-318/2021	2021-04-22	Africa	Egypt	Main Chemical Laboratories Egypt Army	Main Chemical Laboratories Egypt Army	Mohamed Seadawy et al
EPI_ISL_1936258	Egypt/ARMY-319/2021	2021-04-22	Africa	Egypt	Main Chemical Laboratories Egypt Army	Main Chemical Laboratories Egypt Army	Mohamed Seadawy et al
EPI_ISL_1936206	Egypt/ARMY-32/2021	2021-03-27	Africa	Egypt	Main Chemical Laboratories Egypt Army	Main Chemical Laboratories Egypt Army	Mohamed Seadawy et al
EPI_ISL_1936259	Egypt/ARMY-320/2021	2021-04-22	Africa	Egypt	Main Chemical Laboratories Egypt Army	Main Chemical Laboratories Egypt Army	Mohamed Seadawy et al
EPI_ISL_1936260	Egypt/ARMY-321/2021	2021-04-22	Africa	Egypt	Main Chemical Laboratories Egypt Army	Main Chemical Laboratories Egypt Army	Mohamed Seadawy et al
EPI_ISL_1936261	Egypt/ARMY-324/2021	2021-04-22	Africa	Egypt	Main Chemical Laboratories Egypt Army	Main Chemical Laboratories Egypt Army	Mohamed Seadawy et al
EPI_ISL_1936262	Egypt/ARMY-325/2021	2021-04-22	Africa	Egypt	Main Chemical Laboratories Egypt Army	Main Chemical Laboratories Egypt Army	Mohamed Seadawy et al
EPI_ISL_1936263	Egypt/ARMY-326/2021	2021-04-22	Africa	Egypt	Main Chemical Laboratories Egypt Army	Main Chemical Laboratories Egypt Army	Mohamed Seadawy et al
EPI_ISL_1936264	Egypt/ARMY-327/2021	2021-04-22	Africa	Egypt	Main Chemical Laboratories Egypt Army	Main Chemical Laboratories Egypt Army	Mohamed Seadawy et al
EPI_ISL_1936265	Egypt/ARMY-328/2021	2021-04-22	Africa	Egypt	Main Chemical Laboratories Egypt Army	Main Chemical Laboratories Egypt Army	Mohamed Seadawy et al
EPI_ISL_1936266	Egypt/ARMY-329/2021	2021-04-22	Africa	Egypt	Main Chemical Laboratories Egypt Army	Main Chemical Laboratories Egypt Army	Mohamed Seadawy et al
EPI_ISL_1936207	Egypt/ARMY-33/2021	2021-03-27	Africa	Egypt	Main Chemical Laboratories Egypt Army	Main Chemical Laboratories Egypt Army	Mohamed Seadawy et al
EPI_ISL_1936267	Egypt/ARMY-330/2021	2021-04-22	Africa	Egypt	Main Chemical Laboratories Egypt Army	Main Chemical Laboratories Egypt Army	Mohamed Seadawy et al
EPI_ISL_1936268	Egypt/ARMY-331/2021	2021-04-22	Africa	Egypt	Main Chemical Laboratories Egypt Army	Main Chemical Laboratories Egypt Army	Mohamed Seadawy et al
EPI_ISL_1936269	Egypt/ARMY-332/2021	2021-04-22	Africa	Egypt	Main Chemical Laboratories Egypt Army	Main Chemical Laboratories Egypt Army	Mohamed Seadawy et al
EPI_ISL_1936270	Egypt/ARMY-333/2021	2021-04-22	Africa	Egypt	Main Chemical Laboratories Egypt Army	Main Chemical Laboratories Egypt Army	Mohamed Seadawy et al
EPI_ISL_1936271	Egypt/ARMY-334/2021	2021-04-22	Africa	Egypt	Main Chemical Laboratories Egypt Army	Main Chemical Laboratories Egypt Army	Mohamed Seadawy et al
EPI_ISL_1936272	Egypt/ARMY-335/2021	2021-04-22	Africa	Egypt	Main Chemical Laboratories Egypt Army	Main Chemical Laboratories Egypt Army	Mohamed Seadawy et al
EPI_ISL_1936208	Egypt/ARMY-34/2021	2021-03-27	Africa	Egypt	Main Chemical Laboratories Egypt Army	Main Chemical Laboratories Egypt Army	Mohamed Seadawy et al
EPI_ISL_1936273	Egypt/ARMY-340/2021	2021-04-04	Africa	Egypt	Main Chemical Laboratories Egypt Army	Main Chemical Laboratories Egypt Army	Mohamed Seadawy et al
EPI_ISL_1936274	Egypt/ARMY-342/2021	2021-04-04	Africa	Egypt	Main Chemical Laboratories Egypt Army	Main Chemical Laboratories Egypt Army	Mohamed Seadawy et al
EPI_ISL_1936275	Egypt/ARMY-343/2021	2021-04-04	Africa	Egypt	Main Chemical Laboratories Egypt Army	Main Chemical Laboratories Egypt Army	Mohamed Seadawy et al
EPI_ISL_1936276	Egypt/ARMY-344/2021	2021-04-04	Africa	Egypt	Main Chemical Laboratories Egypt Army	Main Chemical Laboratories Egypt Army	Mohamed Seadawy et al
EPI_ISL_1936277	Egypt/ARMY-347/2021	2021-04-04	Africa	Egypt	Main Chemical Laboratories Egypt Army	Main Chemical Laboratories Egypt Army	Mohamed Seadawy et al
EPI_ISL_1936278	Egypt/ARMY-348/2021	2021-04-04	Africa	Egypt	Main Chemical Laboratories Egypt Army	Main Chemical Laboratories Egypt Army	Mohamed Seadawy et al
EPI_ISL_1936279	Egypt/ARMY-349/2021	2021-04-04	Africa	Egypt	Main Chemical Laboratories Egypt Army	Main Chemical Laboratories Egypt Army	Mohamed Seadawy et al
EPI_ISL_1936210	Egypt/ARMY-35/2021	2021-03-27	Africa	Egypt	Main Chemical Laboratories Egypt Army	Main Chemical Laboratories Egypt Army	Mohamed Seadawy et al
EPI_ISL_1936280	Egypt/ARMY-350/2021	2021-04-04	Africa	Egypt	Main Chemical Laboratories Egypt Army	Main Chemical Laboratories Egypt Army	Mohamed Seadawy et al
EPI_ISL_1936281	Egypt/ARMY-351/2021	2021-04-04	Africa	Egypt	Main Chemical Laboratories Egypt Army	Main Chemical Laboratories Egypt Army	Mohamed Seadawy et al
EPI_ISL_1936282	Egypt/ARMY-352/2021	2021-04-04	Africa	Egypt	Main Chemical Laboratories Egypt Army	Main Chemical Laboratories Egypt Army	Mohamed Seadawy et al
EPI_ISL_1936283	Egypt/ARMY-353/2021	2021-04-04	Africa	Egypt	Main Chemical Laboratories Egypt Army	Main Chemical Laboratories Egypt Army	Mohamed Seadawy et al
EPI_ISL_1936284	Egypt/ARMY-354/2021	2021-04-04	Africa	Egypt	Main Chemical Laboratories Egypt Army	Main Chemical Laboratories Egypt Army	Mohamed Seadawy et al
EPI_ISL_1936285	Egypt/ARMY-355/2021	2021-04-04	Africa	Egypt	Main Chemical Laboratories Egypt Army	Main Chemical Laboratories Egypt Army	Mohamed Seadawy et al
EPI_ISL_1936286	Egypt/ARMY-356/2021	2021-04-04	Africa	Egypt	Main Chemical Laboratories Egypt Army	Main Chemical Laboratories Egypt Army	Mohamed Seadawy et al
EPI_ISL_1936287	Egypt/ARMY-357/2021	2021-04-04	Africa	Egypt	Main Chemical Laboratories Egypt Army	Main Chemical Laboratories Egypt Army	Mohamed Seadawy et al
EPI_ISL_1936288	Egypt/ARMY-358/2021	2021-04-04	Africa	Egypt	Main Chemical Laboratories Egypt Army	Main Chemical Laboratories Egypt Army	Mohamed Seadawy et al
EPI_ISL_1936289	Egypt/ARMY-359/2021	2021-04-04	Africa	Egypt	Main Chemical Laboratories Egypt Army	Main Chemical Laboratories Egypt Army	Mohamed Seadawy et al
EPI_ISL_1936211	Egypt/ARMY-36/2021	2021-03-27	Africa	Egypt	Main Chemical Laboratories Egypt Army	Main Chemical Laboratories Egypt Army	Mohamed Seadawy et al
EPI_ISL_1936290	Egypt/ARMY-360/2021	2021-04-04	Africa	Egypt	Main Chemical Laboratories Egypt Army	Main Chemical Laboratories Egypt Army	Mohamed Seadawy et al
EPI_ISL_1936291	Egypt/ARMY-361/2021	2021-04-04	Africa	Egypt	Main Chemical Laboratories Egypt Army	Main Chemical Laboratories Egypt Army	Mohamed Seadawy et al
EPI_ISL_1936292	Egypt/ARMY-362/2021	2021-04-04	Africa	Egypt	Main Chemical Laboratories Egypt Army	Main Chemical Laboratories Egypt Army	Mohamed Seadawy et al
EPI_ISL_1936293	Egypt/ARMY-363/2021	2021-04-04	Africa	Egypt	Main Chemical Laboratories Egypt Army	Main Chemical Laboratories Egypt Army	Mohamed Seadawy et al
EPI_ISL_1936294	Egypt/ARMY-364/2021	2021-04-04	Africa	Egypt	Main Chemical Laboratories Egypt Army	Main Chemical Laboratories Egypt Army	Mohamed Seadawy et al
EPI_ISL_1936212	Egypt/ARMY-37/2021	2021-03-27	Africa	Egypt	Main Chemical Laboratories Egypt Army	Main Chemical Laboratories Egypt Army	Mohamed Seadawy et al
EPI_ISL_1936213	Egypt/ARMY-38/2021	2021-03-27	Africa	Egypt	Main Chemical Laboratories Egypt Army	Main Chemical Laboratories Egypt Army	Mohamed Seadawy et al
EPI_ISL_1936214	Egypt/ARMY-39/2021	2021-03-27	Africa	Egypt	Main Chemical Laboratories Egypt Army	Main Chemical Laboratories Egypt Army	Mohamed Seadawy et al
EPI_ISL_1936215	Egypt/ARMY-40/2021	2021-03-27	Africa	Egypt	Main Chemical Laboratories Egypt Army	Main Chemical Laboratories Egypt Army	Mohamed Seadawy et al
EPI_ISL_1969078	Egypt/ARMY-400/2021	2021-03-28	Africa	Egypt	Main Chemical Laboratories Egypt Army	Main Chemical Laboratories Egypt Army	Mohamed Seadawy et al
EPI_ISL_1969079	Egypt/ARMY-401/2021	2021-03-28	Africa	Egypt	Main Chemical Laboratories Egypt Army	Main Chemical Laboratories Egypt Army	Mohamed Seadawy et al
EPI_ISL_1969080	Egypt/ARMY-402/2021	2021-04-24	Africa	Egypt	Main Chemical Laboratories Egypt Army	Main Chemical Laboratories Egypt Army	Mohamed Seadawy et al
EPI_ISL_1969081	Egypt/ARMY-404/2021	2021-04-24	Africa	Egypt	Main Chemical Laboratories Egypt Army	Main Chemical Laboratories Egypt Army	Mohamed Seadawy et al
EPI_ISL_1936216	Egypt/ARMY-41/2021	2021-03-27	Africa	Egypt	Main Chemical Laboratories Egypt Army	Main Chemical Laboratories Egypt Army	Mohamed Seadawy et al
EPI_ISL_1936217	Egypt/ARMY-42/2021	2021-03-27	Africa	Egypt	Main Chemical Laboratories Egypt Army	Main Chemical Laboratories Egypt Army	Mohamed Seadawy et al
EPI_ISL_1936218	Egypt/ARMY-43/2021	2021-03-27	Africa	Egypt	Main Chemical Laboratories Egypt Army	Main Chemical Laboratories Egypt Army	Mohamed Seadawy et al
EPI_ISL_1936219	Egypt/ARMY-44/2021	2021-03-27	Africa	Egypt	Main Chemical Laboratories Egypt Army	Main Chemical Laboratories Egypt Army	Mohamed Seadawy et al
EPI_ISL_1936220	Egypt/ARMY-45/2021	2021-03-27	Africa	Egypt	Main Chemical Laboratories Egypt Army	Main Chemical Laboratories Egypt Army	Mohamed Seadawy et al
EPI_ISL_1936222	Egypt/ARMY-46/2021	2021-03-27	Africa	Egypt	Main Chemical Laboratories Egypt Army	Main Chemical Laboratories Egypt Army	Mohamed Seadawy et al
EPI_ISL_1936223	Egypt/ARMY-47/2021	2021-03-27	Africa	Egypt	Main Chemical Laboratories Egypt Army	Main Chemical Laboratories Egypt Army	Mohamed Seadawy et al
EPI_ISL_1936224	Egypt/ARMY-48/2021	2021-03-27	Africa	Egypt	Main Chemical Laboratories Egypt Army	Main Chemical Laboratories Egypt Army	Mohamed Seadawy et al
EPI_ISL_1936225	Egypt/ARMY-49/2021	2021-03-27	Africa	Egypt	Main Chemical Laboratories Egypt Army	Main Chemical Laboratories Egypt Army	Mohamed Seadawy et al
EPI_ISL_1936226	Egypt/ARMY-50/2021	2021-03-27	Africa	Egypt	Main Chemical Laboratories Egypt Army	Main Chemical Laboratories Egypt Army	Mohamed Seadawy et al
EPI_ISL_1936227	Egypt/ARMY-51/2021	2021-03-27	Africa	Egypt	Main Chemical Laboratories Egypt Army	Main Chemical Laboratories Egypt Army	Mohamed Seadawy et al
EPI_ISL_1936228	Egypt/ARMY-52/2021	2021-03-27	Africa	Egypt	Main Chemical Laboratories Egypt Army	Main Chemical Laboratories Egypt Army	Mohamed Seadawy et al
EPI_ISL_1936229	Egypt/ARMY-53/2021	2021-03-27	Africa	Egypt	Main Chemical Laboratories Egypt Army	Main Chemical Laboratories Egypt Army	Mohamed Seadawy et al
EPI_ISL_1936230	Egypt/ARMY-54/2021	2021-03-27	Africa	Egypt	Main Chemical Laboratories Egypt Army	Main Chemical Laboratories Egypt Army	Mohamed Seadawy et al
EPI_ISL_1936231	Egypt/ARMY-55/2021	2021-03-27	Africa	Egypt	Main Chemical Laboratories Egypt Army	Main Chemical Laboratories Egypt Army	Mohamed Seadawy et al
EPI_ISL_1936232	Egypt/ARMY-56/2021	2021-03-27	Africa	Egypt	Main Chemical Laboratories Egypt Army	Main Chemical Laboratories Egypt Army	Mohamed Seadawy et al
EPI_ISL_1936233	Egypt/ARMY-57/2021	2021-03-27	Africa	Egypt	Main Chemical Laboratories Egypt Army	Main Chemical Laboratories Egypt Army	Mohamed Seadawy et al
EPI_ISL_1936234	Egypt/ARMY-58/2021	2021-03-27	Africa	Egypt	Main Chemical Laboratories Egypt Army	Main Chemical Laboratories Egypt Army	Mohamed Seadawy et al
EPI_ISL_1936235	Egypt/ARMY-59/2021	2021-03-27	Africa	Egypt	Main Chemical Laboratories Egypt Army	Main Chemical Laboratories Egypt Army	Mohamed Seadawy et al
EPI_ISL_1936236	Egypt/ARMY-60/2021	2021-03-27	Africa	Egypt	Main Chemical Laboratories Egypt Army	Main Chemical Laboratories Egypt Army	Mohamed Seadawy et al
EPI_ISL_1936237	Egypt/ARMY-61/2021	2021-03-27	Africa	Egypt	Main Chemical Laboratories Egypt Army	Main Chemical Laboratories Egypt Army	Mohamed Seadawy et al
EPI_ISL_1936209	Egypt/ARMY-63/2021	2021-03-27	Africa	Egypt	Main Chemical Laboratories Egypt Army	Main Chemical Laboratories Egypt Army	Mohamed Seadawy et al
EPI_ISL_1936221	Egypt/ARMY-65/2021	2021-03-27	Africa	Egypt	Main Chemical Laboratories Egypt Army	Main Chemical Laboratories Egypt Army	Mohamed Seadawy et al
EPI_ISL_4750217	Egypt/ARMY-EVA-Pharma-Wave4-009/2021	2021-09-04	Africa	Egypt	Main Chemical Laboratories Egypt Army	Main Chemical Laboratories Egypt Army	Mohamed G Seadawy et al
EPI_ISL_4748270	Egypt/ARMY-EVA-Pharma-Wave4-010/2021	2021-09-04	Africa	Egypt	Main Chemical Laboratories Egypt Army	Main Chemical Laboratories Egypt Army	Mohamed G Seadawy et al
EPI_ISL_4748271	Egypt/ARMY-EVA-Pharma-Wave4-011/2021	2021-09-04	Africa	Egypt	Main Chemical Laboratories Egypt Army	Main Chemical Laboratories Egypt Army	Mohamed G Seadawy et al
EPI_ISL_4748272	Egypt/ARMY-EVA-Pharma-Wave4-013/2021	2021-09-04	Africa	Egypt	Main Chemical Laboratories Egypt Army	Main Chemical Laboratories Egypt Army	Mohamed G Seadawy et al
EPI_ISL_4748273	Egypt/ARMY-EVA-Pharma-Wave4-014/2021	2021-09-04	Africa	Egypt	Main Chemical Laboratories Egypt Army	Main Chemical Laboratories Egypt Army	Mohamed G Seadawy et al
EPI_ISL_4748274	Egypt/ARMY-EVA-Pharma-Wave4-015/2021	2021-09-04	Africa	Egypt	Main Chemical Laboratories Egypt Army	Main Chemical Laboratories Egypt Army	Mohamed G Seadawy et al
EPI_ISL_4748275	Egypt/ARMY-EVA-Pharma-Wave4-016/2021	2021-09-04	Africa	Egypt	Main Chemical Laboratories Egypt Army	Main Chemical Laboratories Egypt Army	Mohamed G Seadawy et al
EPI_ISL_4748276	Egypt/ARMY-EVA-Pharma-Wave4-017/2021	2021-09-04	Africa	Egypt	Main Chemical Laboratories Egypt Army	Main Chemical Laboratories Egypt Army	Mohamed G Seadawy et al
EPI_ISL_4748277	Egypt/ARMY-EVA-Pharma-Wave4-018/2021	2021-09-04	Africa	Egypt	Main Chemical Laboratories Egypt Army	Main Chemical Laboratories Egypt Army	Mohamed G Seadawy et al
EPI_ISL_4750219	Egypt/ARMY-EVA-Pharma-Wave4-019/2021	2021-09-04	Africa	Egypt	Main Chemical Laboratories Egypt Army	Main Chemical Laboratories Egypt Army	Mohamed G Seadawy et al
EPI_ISL_4748278	Egypt/ARMY-EVA-Pharma-Wave4-020/2021	2021-09-04	Africa	Egypt	Main Chemical Laboratories Egypt Army	Main Chemical Laboratories Egypt Army	Mohamed G Seadawy et al
EPI_ISL_4748279	Egypt/ARMY-EVA-Pharma-Wave4-021/2021	2021-09-04	Africa	Egypt	Main Chemical Laboratories Egypt Army	Main Chemical Laboratories Egypt Army	Mohamed G Seadawy et al
EPI_ISL_4748280	Egypt/ARMY-EVA-Pharma-Wave4-022/2021	2021-09-04	Africa	Egypt	Main Chemical Laboratories Egypt Army	Main Chemical Laboratories Egypt Army	Mohamed G Seadawy et al
EPI_ISL_4748281	Egypt/ARMY-EVA-Pharma-Wave4-023/2021	2021-09-04	Africa	Egypt	Main Chemical Laboratories Egypt Army	Main Chemical Laboratories Egypt Army	Mohamed G Seadawy et al
EPI_ISL_4748282	Egypt/ARMY-EVA-Pharma-Wave4-024/2021	2021-09-04	Africa	Egypt	Main Chemical Laboratories Egypt Army	Main Chemical Laboratories Egypt Army	Mohamed G Seadawy et al
EPI_ISL_4748283	Egypt/ARMY-EVA-Pharma-Wave4-026/2021	2021-09-04	Africa	Egypt	Main Chemical Laboratories Egypt Army	Main Chemical Laboratories Egypt Army	Mohamed G Seadawy et al
EPI_ISL_4748284	Egypt/ARMY-EVA-Pharma-Wave4-027/2021	2021-09-04	Africa	Egypt	Main Chemical Laboratories Egypt Army	Main Chemical Laboratories Egypt Army	Mohamed G Seadawy et al
EPI_ISL_907077	Egypt/ARMY-MCL001-2/2020	2020-11-19	Africa	Egypt	Biology, MCL	Biology, MCL	Seadawy et al
EPI_ISL_907082	Egypt/ARMY-MCL0018/2020	2020-11-19	Africa	Egypt	Biology, MCL	Biology, MCL	Seadawy et al
EPI_ISL_907078	Egypt/ARMY-MCL002/2020	2020-11-19	Africa	Egypt	Biology, MCL	Biology, MCL	Seadawy et al
EPI_ISL_907079	Egypt/ARMY-MCL003/2020	2020-11-19	Africa	Egypt	Biology, MCL	Biology, MCL	Seadawy et al
EPI_ISL_907080	Egypt/ARMY-MCL005/2020	2020-11-19	Africa	Egypt	Biology, MCL	Biology, MCL	Seadawy et al
EPI_ISL_907081	Egypt/ARMY-MCL008/2020	2020-11-19	Africa	Egypt	Biology, MCL	Biology, MCL	Seadawy et al
EPI_ISL_907083	Egypt/ARMY-MCL009/2020	2020-11-19	Africa	Egypt	Biology, MCL	Biology, MCL	Seadawy et al
EPI_ISL_907084	Egypt/ARMY-MCL011/2020	2020-11-19	Africa	Egypt	Biology, MCL	Biology, MCL	Seadawy et al
EPI_ISL_907085	Egypt/ARMY-MCL012/2020	2020-11-19	Africa	Egypt	Biology, MCL	Biology, MCL	Seadawy et al
EPI_ISL_605780	Egypt/C-CEIRS-19MOH/2020	2020-03-13	Africa	Egypt	CEIRS Data Processing and Coordinating Center, St. Jude Center of Excellence for Influenza Research and Surveillance (CEIRS)	CEIRS Data Processing and Coordinating Center, St. Jude Center of Excellence for Influenza Research and Surveillance (CEIRS)	Roshdy et al
EPI_ISL_529031	Egypt/C-CU001a-S1/2020	2020-05-19	Africa	Egypt	Central Molecular Microbiology Laboratory, Clinical and Chemical Pathology Department, Faculty of Medicine, CAIRO UNIVERSITY	Next Generation Sequencing Reference Laboratory, Faculty of Medicine, Cairo University and The Center for Genome and Microbiome Research, Faculty of Pharmacy, CAIRO UNIVERSITY	May Sherif Soliman et al
EPI_ISL_529032	Egypt/C-CU002b-S3/2020	2020-06-19	Africa	Egypt	Central Molecular Microbiology Laboratory and Next Generation Sequencing Reference Laboratory, Clinical and Chemical Pathology Department, Faculty of Medicine, CAIRO UNIVERSITY	Next Generation Sequencing Reference Laboratory, Faculty of Medicine, CAIRO UNIVERSITY and The Center for Genome and Microbiome Research, Faculty of Pharmacy, CAIRO UNIVERSITY	May Sherif Soliman et al
EPI_ISL_528386	Egypt/C-VSVRI-SERVAC/2020	2020-08-22	Africa	Egypt	Viral vaccines, VSVRI- Veterinary serum and vaccine research institute	Viral vaccines, VSVRI- Veterinary serum and vaccine research institute	Saleh et al
EPI_ISL_812783	Egypt/CCHE57357-A-01/2020	2020-05-24	Africa	Egypt	Genomics Program, Children Cancer Hospital	Genomics Program, Children Cancer Hospital	Hatem et al
EPI_ISL_812784	Egypt/CCHE57357-A-02/2020	2020-05-16	Africa	Egypt	Genomics Program, Children Cancer Hospital	Genomics Program, Children Cancer Hospital	Hatem et al
EPI_ISL_812785	Egypt/CCHE57357-A-03/2020	2020-05-14	Africa	Egypt	Genomics Program, Children Cancer Hospital	Genomics Program, Children Cancer Hospital	Hatem et al
EPI_ISL_812786	Egypt/CCHE57357-A-05/2020	2020-05-24	Africa	Egypt	Genomics Program, Children Cancer Hospital	Genomics Program, Children Cancer Hospital	Hatem et al
EPI_ISL_812787	Egypt/CCHE57357-A-06/2020	2020-05-30	Africa	Egypt	Genomics Program, Children Cancer Hospital	Genomics Program, Children Cancer Hospital	Hatem et al
EPI_ISL_812788	Egypt/CCHE57357-A-07/2020	2020-06-08	Africa	Egypt	Genomics Program, Children Cancer Hospital	Genomics Program, Children Cancer Hospital	Hatem et al
EPI_ISL_812789	Egypt/CCHE57357-A-08/2020	2020-05-07	Africa	Egypt	Genomics Program, Children Cancer Hospital	Genomics Program, Children Cancer Hospital	Hatem et al
EPI_ISL_812790	Egypt/CCHE57357-A-09/2020	2020-05-14	Africa	Egypt	Genomics Program, Children Cancer Hospital	Genomics Program, Children Cancer Hospital	Hatem et al
EPI_ISL_812791	Egypt/CCHE57357-A-10/2020	2020-05-15	Africa	Egypt	Genomics Program, Children Cancer Hospital	Genomics Program, Children Cancer Hospital	Hatem et al
EPI_ISL_812792	Egypt/CCHE57357-A-12/2020	2020-05-20	Africa	Egypt	Genomics Program, Children Cancer Hospital	Genomics Program, Children Cancer Hospital	Hatem et al
EPI_ISL_812793	Egypt/CCHE57357-A-13/2020	2020-04-29	Africa	Egypt	Genomics Program, Children Cancer Hospital	Genomics Program, Children Cancer Hospital	Hatem et al
EPI_ISL_812794	Egypt/CCHE57357-A-14/2020	2020-05-20	Africa	Egypt	Genomics Program, Children Cancer Hospital	Genomics Program, Children Cancer Hospital	Hatem et al
EPI_ISL_812795	Egypt/CCHE57357-A-15/2020	2020-06-09	Africa	Egypt	Genomics Program, Children Cancer Hospital	Genomics Program, Children Cancer Hospital	Hatem et al
EPI_ISL_812796	Egypt/CCHE57357-A-18/2020	2020-07-03	Africa	Egypt	Genomics Program, Children Cancer Hospital	Genomics Program, Children Cancer Hospital	Hatem et al
EPI_ISL_812797	Egypt/CCHE57357-A-19/2020	2020-07-04	Africa	Egypt	Genomics Program, Children Cancer Hospital	Genomics Program, Children Cancer Hospital	Hatem et al
EPI_ISL_812798	Egypt/CCHE57357-A-22/2020	2020-07-04	Africa	Egypt	Genomics Program, Children Cancer Hospital	Genomics Program, Children Cancer Hospital	Hatem et al
EPI_ISL_812799	Egypt/CCHE57357-A-23/2020	2020-05-21	Africa	Egypt	Genomics Program, Children Cancer Hospital	Genomics Program, Children Cancer Hospital	Hatem et al
EPI_ISL_812800	Egypt/CCHE57357-A-24/2020	2020-05-25	Africa	Egypt	Genomics Program, Children Cancer Hospital	Genomics Program, Children Cancer Hospital	Hatem et al
EPI_ISL_812801	Egypt/CCHE57357-A-25/2020	2020-05-27	Africa	Egypt	Genomics Program, Children Cancer Hospital	Genomics Program, Children Cancer Hospital	Hatem et al
EPI_ISL_812802	Egypt/CCHE57357-A-26/2020	2020-08-02	Africa	Egypt	Genomics Program, Children Cancer Hospital	Genomics Program, Children Cancer Hospital	Hatem et al
EPI_ISL_812803	Egypt/CCHE57357-A-27/2020	2020-07-05	Africa	Egypt	Genomics Program, Children Cancer Hospital	Genomics Program, Children Cancer Hospital	Hatem et al
EPI_ISL_812804	Egypt/CCHE57357-A-28/2020	2020-07-04	Africa	Egypt	Genomics Program, Children Cancer Hospital	Genomics Program, Children Cancer Hospital	Hatem et al
EPI_ISL_812805	Egypt/CCHE57357-A-29/2020	2020-07-28	Africa	Egypt	Genomics Program, Children Cancer Hospital	Genomics Program, Children Cancer Hospital	Hatem et al
EPI_ISL_812806	Egypt/CCHE57357-A-30/2020	2020-06-30	Africa	Egypt	Genomics Program, Children Cancer Hospital	Genomics Program, Children Cancer Hospital	Hatem et al
EPI_ISL_812807	Egypt/CCHE57357-A-31/2020	2020-07-28	Africa	Egypt	Genomics Program, Children Cancer Hospital	Genomics Program, Children Cancer Hospital	Hatem et al
EPI_ISL_812808	Egypt/CCHE57357-A-34/2020	2020-07-11	Africa	Egypt	Genomics Program, Children Cancer Hospital	Genomics Program, Children Cancer Hospital	Hatem et al
EPI_ISL_812809	Egypt/CCHE57357-A-35/2020	2020-07-16	Africa	Egypt	Genomics Program, Children Cancer Hospital	Genomics Program, Children Cancer Hospital	Hatem et al
EPI_ISL_812810	Egypt/CCHE57357-A-36/2020	2020-08-02	Africa	Egypt	Genomics Program, Children Cancer Hospital	Genomics Program, Children Cancer Hospital	Hatem et al
EPI_ISL_812811	Egypt/CCHE57357-A-38/2020	2020-07-19	Africa	Egypt	Genomics Program, Children Cancer Hospital	Genomics Program, Children Cancer Hospital	Hatem et al
EPI_ISL_812812	Egypt/CCHE57357-A-39/2020	2020-08-11	Africa	Egypt	Genomics Program, Children Cancer Hospital	Genomics Program, Children Cancer Hospital	Hatem et al
EPI_ISL_812813	Egypt/CCHE57357-A-40/2020	2020-06-29	Africa	Egypt	Genomics Program, Children Cancer Hospital	Genomics Program, Children Cancer Hospital	Hatem et al
EPI_ISL_812814	Egypt/CCHE57357-A-41/2020	2020-08-02	Africa	Egypt	Genomics Program, Children Cancer Hospital	Genomics Program, Children Cancer Hospital	Hatem et al
EPI_ISL_812815	Egypt/CCHE57357-A-42/2020	2020-07-23	Africa	Egypt	Genomics Program, Children Cancer Hospital	Genomics Program, Children Cancer Hospital	Hatem et al
EPI_ISL_812816	Egypt/CCHE57357-A-43/2020	2020-07-12	Africa	Egypt	Genomics Program, Children Cancer Hospital	Genomics Program, Children Cancer Hospital	Hatem et al
EPI_ISL_812817	Egypt/CCHE57357-A-44/2020	2020-06-12	Africa	Egypt	Genomics Program, Children Cancer Hospital	Genomics Program, Children Cancer Hospital	Hatem et al
EPI_ISL_812818	Egypt/CCHE57357-A-45/2020	2020-06-20	Africa	Egypt	Genomics Program, Children Cancer Hospital	Genomics Program, Children Cancer Hospital	Hatem et al
EPI_ISL_812819	Egypt/CCHE57357-A-46/2020	2020-08-03	Africa	Egypt	Genomics Program, Children Cancer Hospital	Genomics Program, Children Cancer Hospital	Hatem et al
EPI_ISL_812820	Egypt/CCHE57357-A-47/2020	2020-06-30	Africa	Egypt	Genomics Program, Children Cancer Hospital	Genomics Program, Children Cancer Hospital	Hatem et al
EPI_ISL_812821	Egypt/CCHE57357-A-48/2020	2020-07-28	Africa	Egypt	Genomics Program, Children Cancer Hospital	Genomics Program, Children Cancer Hospital	Hatem et al
EPI_ISL_812822	Egypt/CCHE57357-A-49/2020	2020-07-01	Africa	Egypt	Genomics Program, Children Cancer Hospital	Genomics Program, Children Cancer Hospital	Hatem et al
EPI_ISL_812823	Egypt/CCHE57357-A-50/2020	2020-07-23	Africa	Egypt	Genomics Program, Children Cancer Hospital	Genomics Program, Children Cancer Hospital	Hatem et al
EPI_ISL_812824	Egypt/CCHE57357-A-51/2020	2020-07-11	Africa	Egypt	Genomics Program, Children Cancer Hospital	Genomics Program, Children Cancer Hospital	Hatem et al
EPI_ISL_812825	Egypt/CCHE57357-A-52/2020	2020-07-16	Africa	Egypt	Genomics Program, Children Cancer Hospital	Genomics Program, Children Cancer Hospital	Hatem et al
EPI_ISL_812826	Egypt/CCHE57357-A-53/2020	2020-06-18	Africa	Egypt	Genomics Program, Children Cancer Hospital	Genomics Program, Children Cancer Hospital	Hatem et al
EPI_ISL_812827	Egypt/CCHE57357-A-54/2020	2020-07-19	Africa	Egypt	Genomics Program, Children Cancer Hospital	Genomics Program, Children Cancer Hospital	Hatem et al
EPI_ISL_812828	Egypt/CCHE57357-A-55/2020	2020-08-11	Africa	Egypt	Genomics Program, Children Cancer Hospital	Genomics Program, Children Cancer Hospital	Hatem et al
EPI_ISL_812829	Egypt/CCHE57357-A-56/2020	2020-06-29	Africa	Egypt	Genomics Program, Children Cancer Hospital	Genomics Program, Children Cancer Hospital	Hatem et al
EPI_ISL_812830	Egypt/CCHE57357-A-57/2020	2020-08-02	Africa	Egypt	Genomics Program, Children Cancer Hospital	Genomics Program, Children Cancer Hospital	Hatem et al
EPI_ISL_812831	Egypt/CCHE57357-A-58/2020	2020-07-23	Africa	Egypt	Genomics Program, Children Cancer Hospital	Genomics Program, Children Cancer Hospital	Hatem et al
EPI_ISL_812832	Egypt/CCHE57357-A-59/2020	2020-07-12	Africa	Egypt	Genomics Program, Children Cancer Hospital	Genomics Program, Children Cancer Hospital	Hatem et al
EPI_ISL_812833	Egypt/CCHE57357-A-60/2020	2020-06-12	Africa	Egypt	Genomics Program, Children Cancer Hospital	Genomics Program, Children Cancer Hospital	Hatem et al
EPI_ISL_812834	Egypt/CCHE57357-A-62/2020	2020-08-03	Africa	Egypt	Genomics Program, Children Cancer Hospital	Genomics Program, Children Cancer Hospital	Hatem et al
EPI_ISL_812835	Egypt/CCHE57357-A-63/2020	2020-07-25	Africa	Egypt	Genomics Program, Children Cancer Hospital	Genomics Program, Children Cancer Hospital	Hatem et al
EPI_ISL_812836	Egypt/CCHE57357-A-66/2020	2020-06-11	Africa	Egypt	Genomics Program, Children Cancer Hospital	Genomics Program, Children Cancer Hospital	Hatem et al
EPI_ISL_812837	Egypt/CCHE57357-A-67/2020	2020-07-08	Africa	Egypt	Genomics Program, Children Cancer Hospital	Genomics Program, Children Cancer Hospital	Hatem et al
EPI_ISL_812838	Egypt/CCHE57357-A-68/2020	2020-06-29	Africa	Egypt	Genomics Program, Children Cancer Hospital	Genomics Program, Children Cancer Hospital	Hatem et al
EPI_ISL_812839	Egypt/CCHE57357-A-69/2020	2020-06-29	Africa	Egypt	Genomics Program, Children Cancer Hospital	Genomics Program, Children Cancer Hospital	Hatem et al
EPI_ISL_812840	Egypt/CCHE57357-A-70/2020	2020-07-02	Africa	Egypt	Genomics Program, Children Cancer Hospital	Genomics Program, Children Cancer Hospital	Hatem et al
EPI_ISL_812841	Egypt/CCHE57357-A-71/2020	2020-07-23	Africa	Egypt	Genomics Program, Children Cancer Hospital	Genomics Program, Children Cancer Hospital	Hatem et al
EPI_ISL_812842	Egypt/CCHE57357-A-72/2020	2020-06-30	Africa	Egypt	Genomics Program, Children Cancer Hospital	Genomics Program, Children Cancer Hospital	Hatem et al
EPI_ISL_812843	Egypt/CCHE57357-A-75/2020	2020-07-28	Africa	Egypt	Genomics Program, Children Cancer Hospital	Genomics Program, Children Cancer Hospital	Hatem et al
EPI_ISL_812844	Egypt/CCHE57357-A-80/2020	2020-08-02	Africa	Egypt	Genomics Program, Children Cancer Hospital	Genomics Program, Children Cancer Hospital	Hatem et al
EPI_ISL_812845	Egypt/CCHE57357-A-88/2020	2020-07-16	Africa	Egypt	Genomics Program, Children Cancer Hospital	Genomics Program, Children Cancer Hospital	Hatem et al
EPI_ISL_812846	Egypt/CCHE57357-A-89/2020	2020-08-02	Africa	Egypt	Genomics Program, Children Cancer Hospital	Genomics Program, Children Cancer Hospital	Hatem et al
EPI_ISL_812847	Egypt/CCHE57357-A-90/2020	2020-06-26	Africa	Egypt	Genomics Program, Children Cancer Hospital	Genomics Program, Children Cancer Hospital	Hatem et al
EPI_ISL_812848	Egypt/CCHE57357-A-91/2020	2020-06-30	Africa	Egypt	Genomics Program, Children Cancer Hospital	Genomics Program, Children Cancer Hospital	Hatem et al
EPI_ISL_812849	Egypt/CCHE57357-A-93/2020	2020-07-16	Africa	Egypt	Genomics Program, Children Cancer Hospital	Genomics Program, Children Cancer Hospital	Hatem et al
EPI_ISL_812850	Egypt/CCHE57357-P-01/2020	2020-06-18	Africa	Egypt	Genomics Program, Children Cancer Hospital	Genomics Program, Children Cancer Hospital	Hatem et al
EPI_ISL_812851	Egypt/CCHE57357-P-03/2020	2020-08-11	Africa	Egypt	Genomics Program, Children Cancer Hospital	Genomics Program, Children Cancer Hospital	Hatem et al
EPI_ISL_812852	Egypt/CCHE57357-P-10/2020	2020-08-03	Africa	Egypt	Genomics Program, Children Cancer Hospital	Genomics Program, Children Cancer Hospital	Hatem et al
EPI_ISL_812853	Egypt/CCHE57357-P-14/2020	2020-06-11	Africa	Egypt	Genomics Program, Children Cancer Hospital	Genomics Program, Children Cancer Hospital	Hatem et al
EPI_ISL_812854	Egypt/CCHE57357-P-16/2020	2020-06-22	Africa	Egypt	Genomics Program, Children Cancer Hospital	Genomics Program, Children Cancer Hospital	Hatem et al
EPI_ISL_812855	Egypt/CCHE57357-P-17/2020	2020-07-05	Africa	Egypt	Genomics Program, Children Cancer Hospital	Genomics Program, Children Cancer Hospital	Hatem et al
EPI_ISL_812856	Egypt/CCHE57357-P-20/2020	2020-06-26	Africa	Egypt	Genomics Program, Children Cancer Hospital	Genomics Program, Children Cancer Hospital	Hatem et al
EPI_ISL_812857	Egypt/CCHE57357-P-22/2020	2020-08-24	Africa	Egypt	Genomics Program, Children Cancer Hospital	Genomics Program, Children Cancer Hospital	Hatem et al
EPI_ISL_812858	Egypt/CCHE57357-P-24/2020	2020-06-21	Africa	Egypt	Genomics Program, Children Cancer Hospital	Genomics Program, Children Cancer Hospital	Hatem et al
EPI_ISL_812859	Egypt/CCHE57357-P-25/2020	2020-07-16	Africa	Egypt	Genomics Program, Children Cancer Hospital	Genomics Program, Children Cancer Hospital	Hatem et al
EPI_ISL_812860	Egypt/CCHE57357-P-26/2020	2020-06-30	Africa	Egypt	Genomics Program, Children Cancer Hospital	Genomics Program, Children Cancer Hospital	Hatem et al
EPI_ISL_812861	Egypt/CCHE57357-P-27/2020	2020-07-12	Africa	Egypt	Genomics Program, Children Cancer Hospital	Genomics Program, Children Cancer Hospital	Hatem et al
EPI_ISL_812862	Egypt/CCHE57357-P-30/2020	2020-07-04	Africa	Egypt	Genomics Program, Children Cancer Hospital	Genomics Program, Children Cancer Hospital	Hatem et al
EPI_ISL_812863	Egypt/CCHE57357-P-32/2020	2020-06-30	Africa	Egypt	Genomics Program, Children Cancer Hospital	Genomics Program, Children Cancer Hospital	Hatem et al
EPI_ISL_812864	Egypt/CCHE57357-P-33/2020	2020-07-12	Africa	Egypt	Genomics Program, Children Cancer Hospital	Genomics Program, Children Cancer Hospital	Hatem et al
EPI_ISL_812865	Egypt/CCHE57357-P-34/2020	2020-08-02	Africa	Egypt	Genomics Program, Children Cancer Hospital	Genomics Program, Children Cancer Hospital	Hatem et al
EPI_ISL_812866	Egypt/CCHE57357-P-36/2020	2020-07-04	Africa	Egypt	Genomics Program, Children Cancer Hospital	Genomics Program, Children Cancer Hospital	Hatem et al
EPI_ISL_812867	Egypt/CCHE57357-P-37/2020	2020-07-28	Africa	Egypt	Genomics Program, Children Cancer Hospital	Genomics Program, Children Cancer Hospital	Hatem et al
EPI_ISL_812868	Egypt/CCHE57357-P-38/2020	2020-06-30	Africa	Egypt	Genomics Program, Children Cancer Hospital	Genomics Program, Children Cancer Hospital	Hatem et al
EPI_ISL_812869	Egypt/CCHE57357-P-39/2020	2020-07-28	Africa	Egypt	Genomics Program, Children Cancer Hospital	Genomics Program, Children Cancer Hospital	Hatem et al
EPI_ISL_812870	Egypt/CCHE57357-P-41/2020	2020-07-23	Africa	Egypt	Genomics Program, Children Cancer Hospital	Genomics Program, Children Cancer Hospital	Hatem et al
EPI_ISL_812871	Egypt/CCHE57357-P-43/2020	2020-07-16	Africa	Egypt	Genomics Program, Children Cancer Hospital	Genomics Program, Children Cancer Hospital	Hatem et al
EPI_ISL_812872	Egypt/CCHE57357-P-45/2020	2020-06-26	Africa	Egypt	Genomics Program, Children Cancer Hospital	Genomics Program, Children Cancer Hospital	Hatem et al
EPI_ISL_2566467	Egypt/CCHE57357_Wave_3_A001/2021	2021-05-01	Africa	Egypt	Genomics Program, Children Cancer Hospital	Genomics Program, Children Cancer Hospital	Hatem et al
EPI_ISL_2566468	Egypt/CCHE57357_Wave_3_A002/2021	2021-05-01	Africa	Egypt	Genomics Program, Children Cancer Hospital	Genomics Program, Children Cancer Hospital	Hatem et al
EPI_ISL_2566469	Egypt/CCHE57357_Wave_3_A003/2021	2021-05-01	Africa	Egypt	Genomics Program, Children Cancer Hospital	Genomics Program, Children Cancer Hospital	Hatem et al
EPI_ISL_2566470	Egypt/CCHE57357_Wave_3_A004/2021	2021-05-01	Africa	Egypt	Genomics Program, Children Cancer Hospital	Genomics Program, Children Cancer Hospital	Hatem et al
EPI_ISL_2566471	Egypt/CCHE57357_Wave_3_A006/2021	2021-03-01	Africa	Egypt	Genomics Program, Children Cancer Hospital	Genomics Program, Children Cancer Hospital	Hatem et al
EPI_ISL_2566472	Egypt/CCHE57357_Wave_3_A007/2021	2021-03-05	Africa	Egypt	Genomics Program, Children Cancer Hospital	Genomics Program, Children Cancer Hospital	Hatem et al
EPI_ISL_2566515	Egypt/CCHE57357_Wave_3_A008/2021	2021-05-05	Africa	Egypt	Genomics Program, Children Cancer Hospital	Genomics Program, Children Cancer Hospital	Hatem et al
EPI_ISL_2566473	Egypt/CCHE57357_Wave_3_A012/2021	2021-05-17	Africa	Egypt	Genomics Program, Children Cancer Hospital	Genomics Program, Children Cancer Hospital	Hatem et al
EPI_ISL_2566474	Egypt/CCHE57357_Wave_3_A013/2021	2021-05-17	Africa	Egypt	Genomics Program, Children Cancer Hospital	Genomics Program, Children Cancer Hospital	Hatem et al
EPI_ISL_2566475	Egypt/CCHE57357_Wave_3_A015/2021	2021-05-05	Africa	Egypt	Genomics Program, Children Cancer Hospital	Genomics Program, Children Cancer Hospital	Hatem et al
EPI_ISL_2566476	Egypt/CCHE57357_Wave_3_A016/2021	2021-05-06	Africa	Egypt	Genomics Program, Children Cancer Hospital	Genomics Program, Children Cancer Hospital	Hatem et al
EPI_ISL_2566477	Egypt/CCHE57357_Wave_3_A017/2021	2021-05-03	Africa	Egypt	Genomics Program, Children Cancer Hospital	Genomics Program, Children Cancer Hospital	Hatem et al
EPI_ISL_2566478	Egypt/CCHE57357_Wave_3_A018/2021	2021-05-07	Africa	Egypt	Genomics Program, Children Cancer Hospital	Genomics Program, Children Cancer Hospital	Hatem et al
EPI_ISL_2566479	Egypt/CCHE57357_Wave_3_A019/2021	2021-05-08	Africa	Egypt	Genomics Program, Children Cancer Hospital	Genomics Program, Children Cancer Hospital	Hatem et al
EPI_ISL_2566480	Egypt/CCHE57357_Wave_3_A020/2021	2021-05-15	Africa	Egypt	Genomics Program, Children Cancer Hospital	Genomics Program, Children Cancer Hospital	Hatem et al
EPI_ISL_2566481	Egypt/CCHE57357_Wave_3_A021/2021	2021-05-14	Africa	Egypt	Genomics Program, Children Cancer Hospital	Genomics Program, Children Cancer Hospital	Hatem et al
EPI_ISL_2566482	Egypt/CCHE57357_Wave_3_A022/2021	2021-05-15	Africa	Egypt	Genomics Program, Children Cancer Hospital	Genomics Program, Children Cancer Hospital	Hatem et al
EPI_ISL_2566483	Egypt/CCHE57357_Wave_3_A024/2021	2021-05-08	Africa	Egypt	Genomics Program, Children Cancer Hospital	Genomics Program, Children Cancer Hospital	Hatem et al
EPI_ISL_2566485	Egypt/CCHE57357_Wave_3_A028/2021	2021-05-14	Africa	Egypt	Genomics Program, Children Cancer Hospital	Genomics Program, Children Cancer Hospital	Hatem et al
EPI_ISL_2566486	Egypt/CCHE57357_Wave_3_A029/2021	2021-05-11	Africa	Egypt	Genomics Program, Children Cancer Hospital	Genomics Program, Children Cancer Hospital	Hatem et al
EPI_ISL_2566487	Egypt/CCHE57357_Wave_3_A030/2021	2021-05-11	Africa	Egypt	Genomics Program, Children Cancer Hospital	Genomics Program, Children Cancer Hospital	Hatem et al
EPI_ISL_2566488	Egypt/CCHE57357_Wave_3_A032/2021	2021-05-07	Africa	Egypt	Genomics Program, Children Cancer Hospital	Genomics Program, Children Cancer Hospital	Hatem et al
EPI_ISL_2566489	Egypt/CCHE57357_Wave_3_A033/2021	2021-05-04	Africa	Egypt	Genomics Program, Children Cancer Hospital	Genomics Program, Children Cancer Hospital	Hatem et al
EPI_ISL_2566490	Egypt/CCHE57357_Wave_3_A036/2021	2021-05-12	Africa	Egypt	Genomics Program, Children Cancer Hospital	Genomics Program, Children Cancer Hospital	Hatem et al
EPI_ISL_2566491	Egypt/CCHE57357_Wave_3_A038/2021	2021-03-07	Africa	Egypt	Genomics Program, Children Cancer Hospital	Genomics Program, Children Cancer Hospital	Hatem et al
EPI_ISL_2566492	Egypt/CCHE57357_Wave_3_A039/2021	2021-03-07	Africa	Egypt	Genomics Program, Children Cancer Hospital	Genomics Program, Children Cancer Hospital	Hatem et al
EPI_ISL_2566516	Egypt/CCHE57357_Wave_3_A040/2021	2021-03-01	Africa	Egypt	Genomics Program, Children Cancer Hospital	Genomics Program, Children Cancer Hospital	Hatem et al
EPI_ISL_2566493	Egypt/CCHE57357_Wave_3_A041/2021	2021-03-20	Africa	Egypt	Genomics Program, Children Cancer Hospital	Genomics Program, Children Cancer Hospital	Hatem et al
EPI_ISL_2566494	Egypt/CCHE57357_Wave_3_A043/2021	2021-03-06	Africa	Egypt	Genomics Program, Children Cancer Hospital	Genomics Program, Children Cancer Hospital	Hatem et al
EPI_ISL_2566495	Egypt/CCHE57357_Wave_3_A044/2021	2021-03-07	Africa	Egypt	Genomics Program, Children Cancer Hospital	Genomics Program, Children Cancer Hospital	Hatem et al
EPI_ISL_2566496	Egypt/CCHE57357_Wave_3_A045/2021	2021-03-15	Africa	Egypt	Genomics Program, Children Cancer Hospital	Genomics Program, Children Cancer Hospital	Hatem et al
EPI_ISL_2566497	Egypt/CCHE57357_Wave_3_A047/2021	2021-03-04	Africa	Egypt	Genomics Program, Children Cancer Hospital	Genomics Program, Children Cancer Hospital	Hatem et al
EPI_ISL_2566498	Egypt/CCHE57357_Wave_3_A049/2021	2021-03-01	Africa	Egypt	Genomics Program, Children Cancer Hospital	Genomics Program, Children Cancer Hospital	Hatem et al
EPI_ISL_2566499	Egypt/CCHE57357_Wave_3_A050/2021	2021-03-01	Africa	Egypt	Genomics Program, Children Cancer Hospital	Genomics Program, Children Cancer Hospital	Hatem et al
EPI_ISL_2566500	Egypt/CCHE57357_Wave_3_A051/2021	2021-03-23	Africa	Egypt	Genomics Program, Children Cancer Hospital	Genomics Program, Children Cancer Hospital	Hatem et al
EPI_ISL_2566501	Egypt/CCHE57357_Wave_3_A053/2021	2021-03-04	Africa	Egypt	Genomics Program, Children Cancer Hospital	Genomics Program, Children Cancer Hospital	Hatem et al
EPI_ISL_2566502	Egypt/CCHE57357_Wave_3_A054/2021	2021-03-07	Africa	Egypt	Genomics Program, Children Cancer Hospital	Genomics Program, Children Cancer Hospital	Hatem et al
EPI_ISL_2566517	Egypt/CCHE57357_Wave_3_A055/2021	2021-03-10	Africa	Egypt	Genomics Program, Children Cancer Hospital	Genomics Program, Children Cancer Hospital	Hatem et al
EPI_ISL_2566503	Egypt/CCHE57357_Wave_3_A057/2021	2021-03-20	Africa	Egypt	Genomics Program, Children Cancer Hospital	Genomics Program, Children Cancer Hospital	Hatem et al
EPI_ISL_2566504	Egypt/CCHE57357_Wave_3_A058/2021	2021-03-01	Africa	Egypt	Genomics Program, Children Cancer Hospital	Genomics Program, Children Cancer Hospital	Hatem et al
EPI_ISL_2566505	Egypt/CCHE57357_Wave_3_A059/2021	2021-03-07	Africa	Egypt	Genomics Program, Children Cancer Hospital	Genomics Program, Children Cancer Hospital	Hatem et al
EPI_ISL_2566506	Egypt/CCHE57357_Wave_3_A063/2021	2021-05-17	Africa	Egypt	Genomics Program, Children Cancer Hospital	Genomics Program, Children Cancer Hospital	Hatem et al
EPI_ISL_2566507	Egypt/CCHE57357_Wave_3_A064/2021	2021-05-03	Africa	Egypt	Genomics Program, Children Cancer Hospital	Genomics Program, Children Cancer Hospital	Hatem et al
EPI_ISL_2566508	Egypt/CCHE57357_Wave_3_A066/2021	2021-05-10	Africa	Egypt	Genomics Program, Children Cancer Hospital	Genomics Program, Children Cancer Hospital	Hatem et al
EPI_ISL_2566509	Egypt/CCHE57357_Wave_3_A067/2021	2021-05-10	Africa	Egypt	Genomics Program, Children Cancer Hospital	Genomics Program, Children Cancer Hospital	Hatem et al
EPI_ISL_2566510	Egypt/CCHE57357_Wave_3_A068/2021	2021-05-14	Africa	Egypt	Genomics Program, Children Cancer Hospital	Genomics Program, Children Cancer Hospital	Hatem et al
EPI_ISL_2566511	Egypt/CCHE57357_Wave_3_A069/2021	2021-05-14	Africa	Egypt	Genomics Program, Children Cancer Hospital	Genomics Program, Children Cancer Hospital	Hatem et al
EPI_ISL_2566512	Egypt/CCHE57357_Wave_3_A070/2021	2021-05-10	Africa	Egypt	Genomics Program, Children Cancer Hospital	Genomics Program, Children Cancer Hospital	Hatem et al
EPI_ISL_2566513	Egypt/CCHE57357_Wave_3_A073/2021	2021-05-09	Africa	Egypt	Genomics Program, Children Cancer Hospital	Genomics Program, Children Cancer Hospital	Hatem et al
EPI_ISL_2566514	Egypt/CCHE57357_Wave_3_A074/2021	2021-05-14	Africa	Egypt	Genomics Program, Children Cancer Hospital	Genomics Program, Children Cancer Hospital	Hatem et al
EPI_ISL_3274165	Egypt/CPHL-A10/2021	2021-03-26	Africa	Egypt	CPHL/MOH/EGYPT	CPHL/MOH/EGYPT	Wael H. Roshdy/ Mohamed Kamal / Shymaa s. Ahmed/ Ramy Galal/Nancy el guindy/ Amel nagiub/yasser el hady/salma sayed/ Abd Monaem Adel/Galal Mahmoud/Dalia Ramadan/Rabeh ..R. El/Shesheny/ Mohamed A Ali/Mohamed Hassany et al
EPI_ISL_3274158	Egypt/CPHL-A2/2021	2021-01-18	Africa	Egypt	CPHL/MOH/EGYPT	CPHL/MOH/EGYPT	Wael H. Roshdy/ Mohamed Kamal / Shymaa s. Ahmed/ Ramy Galal/Nancy el guindy/ Amelia nagiub/salma sayed/ Abd Monaem Adel/Galal Mahmoud/Dalia Ramadan/Rabeh ..R. El/Shesheny/ Mohamed A Ali/Mohamed Hassany et al
EPI_ISL_3274160	Egypt/CPHL-A4/2021	2021-01-06	Africa	Egypt	CPHL/MOH/EGYPT	CPHL/MOH/EGYPT	Wael H. Roshdy/ Mohamed Kamal / Shymaa s. Ahmed/ Ramy Galal/Nancy el guindy/ Amel nagiub/yasser el hady/salma sayed/ Abd Monaem Adel/Galal Mahmoud/Dalia Ramadan/Rabeh ..R. El/Shesheny/ Mohamed A Ali/Mohamed Hassany et al
EPI_ISL_3274161	Egypt/CPHL-A5/2021	2021-03-02	Africa	Egypt	CPHL/MOH/EGYPT	CPHL/MOH/EGYPT	Wael H. Roshdy/ Mohamed Kamal / Shymaa s. Ahmed/ Ramy Galal/Nancy el guindy/ Amel nagiub/yasser el hady/salma sayed/ Abd Monaem Adel/Galal Mahmoud/Dalia Ramadan/Rabeh ..R. El/Shesheny/ Mohamed A Ali/Mohamed Hassany et al
EPI_ISL_3274162	Egypt/CPHL-A6/2021	2021-01-18	Africa	Egypt	CPHL/MOH/EGYPT	CPHL/MOH/EGYPT	Wael H. Roshdy/ Mohamed Kamal / Shymaa s. Ahmed/ Ramy Galal/Nancy el guindy/ Amel nagiub/yasser el hady/salma sayed/ Abd Monaem Adel/Galal Mahmoud/Dalia Ramadan/Rabeh ..R. El/Shesheny/ Mohamed A Ali/Mohamed Hassany et al
EPI_ISL_3274163	Egypt/CPHL-A8/2020	2020-12-01	Africa	Egypt	CPHL/MOH/EGYPT	CPHL/MOH/EGYPT	Wael H. Roshdy/ Mohamed Kamal / Shymaa s. Ahmed/ Ramy Galal/Nancy el guindy/ Amel nagiub/yasser el hady/salma sayed/ Abd Monaem Adel/Galal Mahmoud/Dalia Ramadan/Rabeh ..R. El/Shesheny/ Mohamed A Ali/Mohamed Hassany et al
EPI_ISL_3274164	Egypt/CPHL-A9/2021	2021-03-26	Africa	Egypt	CPHL/MOH/EGYPT	CPHL/MOH/EGYPT	Wael H. Roshdy/ Mohamed Kamal / Shymaa s. Ahmed/ Ramy Galal/Nancy el guindy/ Amel nagiub/yasser el hady/salma sayed/ Abd Monaem Adel/Galal Mahmoud/Dalia Ramadan/Rabeh ..R. El/Shesheny/ Mohamed A Ali/Mohamed Hassany et al
EPI_ISL_794604	Egypt/CPHL-NRC-21/2020	2020-03-13	Africa	Egypt	Central Laboratories, Egyptian Ministry of Health and Population	Central Laboratories, Egyptian Ministry of Health and Population	Kayed et al
EPI_ISL_794603	Egypt/CPHL-NRC-22/2020	2020-03-13	Africa	Egypt	Central Laboratories, Egyptian Ministry of Health and Population	Central Laboratories, Egyptian Ministry of Health and Population	Kayed et al
EPI_ISL_469275	Egypt/CUNCI-HGC002-2/2020	2020-05-02	Africa	Egypt	Egyptian National Cancer Institute (ENCI)	Human Genome Center	Zekri et al
EPI_ISL_907094	Egypt/CUNCI-HGC09I025/2020	2020-12-25	Africa	Egypt	Cancer Biology Department, National Cancer Institute	Cancer Biology Department, National Cancer Institute	Zekri et al
EPI_ISL_907095	Egypt/CUNCI-HGC09I030/2020	2020-12-25	Africa	Egypt	Cancer Biology Department, National Cancer Institute	Cancer Biology Department, National Cancer Institute	Zekri et al
EPI_ISL_907096	Egypt/CUNCI-HGC09I039/2020	2020-12-25	Africa	Egypt	Cancer Biology Department, National Cancer Institute	Cancer Biology Department, National Cancer Institute	Zekri et al
EPI_ISL_907090	Egypt/CUNCI-HGC10I010/2020	2020-12-25	Africa	Egypt	Cancer Biology Department, National Cancer Institute	Cancer Biology Department, National Cancer Institute	Zekri et al
EPI_ISL_907092	Egypt/CUNCI-HGC10I014/2020	2020-12-25	Africa	Egypt	Cancer Biology Department, National Cancer Institute	Cancer Biology Department, National Cancer Institute	Zekri et al
EPI_ISL_907091	Egypt/CUNCI-HGC10I015/2020	2020-12-25	Africa	Egypt	Cancer Biology Department, National Cancer Institute	Cancer Biology Department, National Cancer Institute	Zekri et al
EPI_ISL_907093	Egypt/CUNCI-HGC11I003/2021	2021-01-03	Africa	Egypt	Cancer Biology Department, National Cancer Institute	Cancer Biology Department, National Cancer Institute	Zekri et al
EPI_ISL_862786	Egypt/CUNCI-HGC11I004/2021	2021-01-03	Africa	Egypt	Cancer Biology Department, National Cancer Institute	Cancer Biology Department, National Cancer Institute	Zekri et al
EPI_ISL_862787	Egypt/CUNCI-HGC11I005/2021	2021-01-03	Africa	Egypt	Cancer Biology Department, National Cancer Institute	Cancer Biology Department, National Cancer Institute	Zekri et al
EPI_ISL_862788	Egypt/CUNCI-HGC11I006/2021	2021-01-03	Africa	Egypt	Cancer Biology Department, National Cancer Institute	Cancer Biology Department, National Cancer Institute	Zekri et al
EPI_ISL_907101	Egypt/CUNCI-HGC11I007/2021	2021-01-03	Africa	Egypt	Cancer Biology Department, National Cancer Institute	Cancer Biology Department, National Cancer Institute	Zekri et al
EPI_ISL_862789	Egypt/CUNCI-HGC11I008/2021	2021-01-03	Africa	Egypt	Cancer Biology Department, National Cancer Institute	Cancer Biology Department, National Cancer Institute	Zekri et al
EPI_ISL_862790	Egypt/CUNCI-HGC11I009/2021	2021-01-03	Africa	Egypt	Cancer Biology Department, National Cancer Institute	Cancer Biology Department, National Cancer Institute	Zekri et al
EPI_ISL_862791	Egypt/CUNCI-HGC11I010/2021	2021-01-03	Africa	Egypt	Cancer Biology Department, National Cancer Institute	Cancer Biology Department, National Cancer Institute	Zekri et al
EPI_ISL_907102	Egypt/CUNCI-HGC11I011/2021	2021-01-03	Africa	Egypt	Cancer Biology Department, National Cancer Institute	Cancer Biology Department, National Cancer Institute	Zekri et al
EPI_ISL_862792	Egypt/CUNCI-HGC11I013/2021	2021-01-03	Africa	Egypt	Cancer Biology Department, National Cancer Institute	Cancer Biology Department, National Cancer Institute	Zekri et al
EPI_ISL_862793	Egypt/CUNCI-HGC11I014/2021	2021-01-03	Africa	Egypt	Cancer Biology Department, National Cancer Institute	Cancer Biology Department, National Cancer Institute	Zekri et al
EPI_ISL_907103	Egypt/CUNCI-HGC11I015/2021	2021-01-03	Africa	Egypt	Cancer Biology Department, National Cancer Institute	Cancer Biology Department, National Cancer Institute	Zekri et al
EPI_ISL_862794	Egypt/CUNCI-HGC11I016/2021	2021-01-03	Africa	Egypt	Cancer Biology Department, National Cancer Institute	Cancer Biology Department, National Cancer Institute	Zekri et al
EPI_ISL_907104	Egypt/CUNCI-HGC11I021/2021	2021-01-03	Africa	Egypt	Cancer Biology Department, National Cancer Institute	Cancer Biology Department, National Cancer Institute	Zekri et al
EPI_ISL_862795	Egypt/CUNCI-HGC11I022/2021	2021-01-03	Africa	Egypt	Cancer Biology Department, National Cancer Institute	Cancer Biology Department, National Cancer Institute	Zekri et al
EPI_ISL_907105	Egypt/CUNCI-HGC11I023/2021	2021-01-03	Africa	Egypt	Cancer Biology Department, National Cancer Institute	Cancer Biology Department, National Cancer Institute	Zekri et al
EPI_ISL_907106	Egypt/CUNCI-HGC11I024/2021	2021-01-03	Africa	Egypt	Cancer Biology Department, National Cancer Institute	Cancer Biology Department, National Cancer Institute	Zekri et al
EPI_ISL_907107	Egypt/CUNCI-HGC11I025/2021	2021-01-03	Africa	Egypt	Cancer Biology Department, National Cancer Institute	Cancer Biology Department, National Cancer Institute	Zekri et al
EPI_ISL_862796	Egypt/CUNCI-HGC11I026/2021	2021-01-03	Africa	Egypt	Cancer Biology Department, National Cancer Institute	Cancer Biology Department, National Cancer Institute	Zekri et al
EPI_ISL_862797	Egypt/CUNCI-HGC11I027/2021	2021-01-03	Africa	Egypt	Cancer Biology Department, National Cancer Institute	Cancer Biology Department, National Cancer Institute	Zekri et al
EPI_ISL_862798	Egypt/CUNCI-HGC11I028/2021	2021-01-03	Africa	Egypt	Cancer Biology Department, National Cancer Institute	Cancer Biology Department, National Cancer Institute	Zekri et al
EPI_ISL_862799	Egypt/CUNCI-HGC11I029/2021	2021-01-03	Africa	Egypt	Cancer Biology Department, National Cancer Institute	Cancer Biology Department, National Cancer Institute	Zekri et al
EPI_ISL_907108	Egypt/CUNCI-HGC11I030/2021	2021-01-03	Africa	Egypt	Cancer Biology Department, National Cancer Institute	Cancer Biology Department, National Cancer Institute	Zekri et al
EPI_ISL_862800	Egypt/CUNCI-HGC11I031/2021	2021-01-03	Africa	Egypt	Cancer Biology Department, National Cancer Institute	Cancer Biology Department, National Cancer Institute	Zekri et al
EPI_ISL_862801	Egypt/CUNCI-HGC11I032/2021	2021-01-03	Africa	Egypt	Cancer Biology Department, National Cancer Institute	Cancer Biology Department, National Cancer Institute	Zekri et al
EPI_ISL_862802	Egypt/CUNCI-HGC11I033/2021	2021-01-03	Africa	Egypt	Cancer Biology Department, National Cancer Institute	Cancer Biology Department, National Cancer Institute	Zekri et al
EPI_ISL_862803	Egypt/CUNCI-HGC11I034/2021	2021-01-03	Africa	Egypt	Cancer Biology Department, National Cancer Institute	Cancer Biology Department, National Cancer Institute	Zekri et al
EPI_ISL_862804	Egypt/CUNCI-HGC11I035/2021	2021-01-03	Africa	Egypt	Cancer Biology Department, National Cancer Institute	Cancer Biology Department, National Cancer Institute	Zekri et al
EPI_ISL_862805	Egypt/CUNCI-HGC11I036/2021	2021-01-03	Africa	Egypt	Cancer Biology Department, National Cancer Institute	Cancer Biology Department, National Cancer Institute	Zekri et al
EPI_ISL_907110	Egypt/CUNCI-HGC11I039/2021	2021-01-03	Africa	Egypt	Cancer Biology Department, National Cancer Institute	Cancer Biology Department, National Cancer Institute	Zekri et al
EPI_ISL_862806	Egypt/CUNCI-HGC11I040/2021	2021-01-03	Africa	Egypt	Cancer Biology Department, National Cancer Institute	Cancer Biology Department, National Cancer Institute	Zekri et al
EPI_ISL_862807	Egypt/CUNCI-HGC11I041/2021	2021-01-03	Africa	Egypt	Cancer Biology Department, National Cancer Institute	Cancer Biology Department, National Cancer Institute	Zekri et al
EPI_ISL_862808	Egypt/CUNCI-HGC11I042/2021	2021-01-03	Africa	Egypt	Cancer Biology Department, National Cancer Institute	Cancer Biology Department, National Cancer Institute	Zekri et al
EPI_ISL_907111	Egypt/CUNCI-HGC11I046/2021	2021-01-03	Africa	Egypt	Cancer Biology Department, National Cancer Institute	Cancer Biology Department, National Cancer Institute	Zekri et al
EPI_ISL_862809	Egypt/CUNCI-HGC11I047/2021	2021-01-03	Africa	Egypt	Cancer Biology Department, National Cancer Institute	Cancer Biology Department, National Cancer Institute	Zekri et al
EPI_ISL_862810	Egypt/CUNCI-HGC11I048/2021	2021-01-03	Africa	Egypt	Cancer Biology Department, National Cancer Institute	Cancer Biology Department, National Cancer Institute	Zekri et al
EPI_ISL_862811	Egypt/CUNCI-HGC11I049/2021	2021-01-03	Africa	Egypt	Cancer Biology Department, National Cancer Institute	Cancer Biology Department, National Cancer Institute	Zekri et al
EPI_ISL_907112	Egypt/CUNCI-HGC11I050/2021	2021-01-03	Africa	Egypt	Cancer Biology Department, National Cancer Institute	Cancer Biology Department, National Cancer Institute	Zekri et al
EPI_ISL_907113	Egypt/CUNCI-HGC11I051/2021	2021-01-03	Africa	Egypt	Cancer Biology Department, National Cancer Institute	Cancer Biology Department, National Cancer Institute	Zekri et al
EPI_ISL_862812	Egypt/CUNCI-HGC11I052/2021	2021-01-03	Africa	Egypt	Cancer Biology Department, National Cancer Institute	Cancer Biology Department, National Cancer Institute	Zekri et al
EPI_ISL_862813	Egypt/CUNCI-HGC11I053/2021	2021-01-03	Africa	Egypt	Cancer Biology Department, National Cancer Institute	Cancer Biology Department, National Cancer Institute	Zekri et al
EPI_ISL_890195	Egypt/CUNCI-HGC12I001/2021	2021-01-09	Africa	Egypt	Cancer Biology Department, National Cancer Institute	Cancer Biology Department, National Cancer Institute	Zekri et al
EPI_ISL_907114	Egypt/CUNCI-HGC12I002/2021	2021-01-03	Africa	Egypt	Cancer Biology Department, National Cancer Institute	Cancer Biology Department, National Cancer Institute	Zekri et al
EPI_ISL_890196	Egypt/CUNCI-HGC12I003/2021	2021-01-09	Africa	Egypt	Cancer Biology Department, National Cancer Institute	Cancer Biology Department, National Cancer Institute	Zekri et al
EPI_ISL_890197	Egypt/CUNCI-HGC12I004/2021	2021-01-09	Africa	Egypt	Cancer Biology Department, National Cancer Institute	Cancer Biology Department, National Cancer Institute	Zekri et al
EPI_ISL_890198	Egypt/CUNCI-HGC12I005/2021	2021-01-09	Africa	Egypt	Cancer Biology Department, National Cancer Institute	Cancer Biology Department, National Cancer Institute	Zekri et al
EPI_ISL_890199	Egypt/CUNCI-HGC12I007/2021	2021-01-09	Africa	Egypt	Cancer Biology Department, National Cancer Institute	Cancer Biology Department, National Cancer Institute	Zekri et al
EPI_ISL_890200	Egypt/CUNCI-HGC12I008/2021	2021-01-09	Africa	Egypt	Cancer Biology Department, National Cancer Institute	Cancer Biology Department, National Cancer Institute	Zekri et al
EPI_ISL_890201	Egypt/CUNCI-HGC12I009/2021	2021-01-09	Africa	Egypt	Cancer Biology Department, National Cancer Institute	Cancer Biology Department, National Cancer Institute	Zekri et al
EPI_ISL_890202	Egypt/CUNCI-HGC12I010/2021	2021-01-09	Africa	Egypt	Cancer Biology Department, National Cancer Institute	Cancer Biology Department, National Cancer Institute	Zekri et al
EPI_ISL_890203	Egypt/CUNCI-HGC12I011/2021	2021-01-09	Africa	Egypt	Cancer Biology Department, National Cancer Institute	Cancer Biology Department, National Cancer Institute	Zekri et al
EPI_ISL_890204	Egypt/CUNCI-HGC12I012/2021	2021-01-09	Africa	Egypt	Cancer Biology Department, National Cancer Institute	Cancer Biology Department, National Cancer Institute	Zekri et al
EPI_ISL_890205	Egypt/CUNCI-HGC12I013/2021	2021-01-09	Africa	Egypt	Cancer Biology Department, National Cancer Institute	Cancer Biology Department, National Cancer Institute	Zekri et al
EPI_ISL_890206	Egypt/CUNCI-HGC12I014/2021	2021-01-09	Africa	Egypt	Cancer Biology Department, National Cancer Institute	Cancer Biology Department, National Cancer Institute	Zekri et al
EPI_ISL_890207	Egypt/CUNCI-HGC12I016/2021	2021-01-09	Africa	Egypt	Cancer Biology Department, National Cancer Institute	Cancer Biology Department, National Cancer Institute	Zekri et al
EPI_ISL_890208	Egypt/CUNCI-HGC12I021/2021	2021-01-09	Africa	Egypt	Cancer Biology Department, National Cancer Institute	Cancer Biology Department, National Cancer Institute	Zekri et al
EPI_ISL_890209	Egypt/CUNCI-HGC12I022/2021	2021-01-09	Africa	Egypt	Cancer Biology Department, National Cancer Institute	Cancer Biology Department, National Cancer Institute	Zekri et al
EPI_ISL_890210	Egypt/CUNCI-HGC12I023/2021	2021-01-09	Africa	Egypt	Cancer Biology Department, National Cancer Institute	Cancer Biology Department, National Cancer Institute	Zekri et al
EPI_ISL_907115	Egypt/CUNCI-HGC12I024/2021	2021-01-03	Africa	Egypt	Cancer Biology Department, National Cancer Institute	Cancer Biology Department, National Cancer Institute	Zekri et al
EPI_ISL_907116	Egypt/CUNCI-HGC12I025/2021	2021-01-03	Africa	Egypt	Cancer Biology Department, National Cancer Institute	Cancer Biology Department, National Cancer Institute	Zekri et al
EPI_ISL_890211	Egypt/CUNCI-HGC12I026/2021	2021-01-09	Africa	Egypt	Cancer Biology Department, National Cancer Institute	Cancer Biology Department, National Cancer Institute	Zekri et al
EPI_ISL_890212	Egypt/CUNCI-HGC12I029/2021	2021-01-09	Africa	Egypt	Cancer Biology Department, National Cancer Institute	Cancer Biology Department, National Cancer Institute	Zekri et al
EPI_ISL_890213	Egypt/CUNCI-HGC12I030/2021	2021-01-09	Africa	Egypt	Cancer Biology Department, National Cancer Institute	Cancer Biology Department, National Cancer Institute	Zekri et al
EPI_ISL_890214	Egypt/CUNCI-HGC12I031/2021	2021-01-09	Africa	Egypt	Cancer Biology Department, National Cancer Institute	Cancer Biology Department, National Cancer Institute	Zekri et al
EPI_ISL_890215	Egypt/CUNCI-HGC12I032/2021	2021-01-09	Africa	Egypt	Cancer Biology Department, National Cancer Institute	Cancer Biology Department, National Cancer Institute	Zekri et al
EPI_ISL_890216	Egypt/CUNCI-HGC12I033/2021	2021-01-09	Africa	Egypt	Cancer Biology Department, National Cancer Institute	Cancer Biology Department, National Cancer Institute	Zekri et al
EPI_ISL_890217	Egypt/CUNCI-HGC12I034/2021	2021-01-09	Africa	Egypt	Cancer Biology Department, National Cancer Institute	Cancer Biology Department, National Cancer Institute	Zekri et al
EPI_ISL_890218	Egypt/CUNCI-HGC12I035/2021	2021-01-09	Africa	Egypt	Cancer Biology Department, National Cancer Institute	Cancer Biology Department, National Cancer Institute	Zekri et al
EPI_ISL_890219	Egypt/CUNCI-HGC12I036/2021	2021-01-09	Africa	Egypt	Cancer Biology Department, National Cancer Institute	Cancer Biology Department, National Cancer Institute	Zekri et al
EPI_ISL_890220	Egypt/CUNCI-HGC12I037/2021	2021-01-09	Africa	Egypt	Cancer Biology Department, National Cancer Institute	Cancer Biology Department, National Cancer Institute	Zekri et al
EPI_ISL_890221	Egypt/CUNCI-HGC12I038/2021	2021-01-09	Africa	Egypt	Cancer Biology Department, National Cancer Institute	Cancer Biology Department, National Cancer Institute	Zekri et al
EPI_ISL_890222	Egypt/CUNCI-HGC12I039/2021	2021-01-09	Africa	Egypt	Cancer Biology Department, National Cancer Institute	Cancer Biology Department, National Cancer Institute	Zekri et al
EPI_ISL_907117	Egypt/CUNCI-HGC12I040/2021	2021-01-03	Africa	Egypt	Cancer Biology Department, National Cancer Institute	Cancer Biology Department, National Cancer Institute	Zekri et al
EPI_ISL_890223	Egypt/CUNCI-HGC12I041/2021	2021-01-09	Africa	Egypt	Cancer Biology Department, National Cancer Institute	Cancer Biology Department, National Cancer Institute	Zekri et al
EPI_ISL_890224	Egypt/CUNCI-HGC12I042/2021	2021-01-09	Africa	Egypt	Cancer Biology Department, National Cancer Institute	Cancer Biology Department, National Cancer Institute	Zekri et al
EPI_ISL_890225	Egypt/CUNCI-HGC12I043/2021	2021-01-09	Africa	Egypt	Cancer Biology Department, National Cancer Institute	Cancer Biology Department, National Cancer Institute	Zekri et al
EPI_ISL_890226	Egypt/CUNCI-HGC12I045/2021	2021-01-09	Africa	Egypt	Cancer Biology Department, National Cancer Institute	Cancer Biology Department, National Cancer Institute	Zekri et al
EPI_ISL_907118	Egypt/CUNCI-HGC12I046/2021	2021-01-03	Africa	Egypt	Cancer Biology Department, National Cancer Institute	Cancer Biology Department, National Cancer Institute	Zekri et al
EPI_ISL_890227	Egypt/CUNCI-HGC12I047/2021	2021-01-09	Africa	Egypt	Cancer Biology Department, National Cancer Institute	Cancer Biology Department, National Cancer Institute	Zekri et al
EPI_ISL_890228	Egypt/CUNCI-HGC12I048/2021	2021-01-09	Africa	Egypt	Cancer Biology Department, National Cancer Institute	Cancer Biology Department, National Cancer Institute	Zekri et al
EPI_ISL_1040916	Egypt/CUNCI-HGC12I049/2021	2021-01-03	Africa	Egypt	Cancer Biology Department, National Cancer Institute	Cancer Biology Department, National Cancer Institute	Zekri et al
EPI_ISL_890229	Egypt/CUNCI-HGC12I050/2021	2021-01-09	Africa	Egypt	Cancer Biology Department, National Cancer Institute	Cancer Biology Department, National Cancer Institute	Zekri et al
EPI_ISL_890230	Egypt/CUNCI-HGC12I052/2021	2021-01-09	Africa	Egypt	Cancer Biology Department, National Cancer Institute	Cancer Biology Department, National Cancer Institute	Zekri et al
EPI_ISL_890231	Egypt/CUNCI-HGC12I053/2021	2021-01-09	Africa	Egypt	Cancer Biology Department, National Cancer Institute	Cancer Biology Department, National Cancer Institute	Zekri et al
EPI_ISL_479697	Egypt/CUNCI-HGC3I011/2020	2020-06-02	Africa	Egypt	Egyptian National Cancer Institute (ENCI)	Egyptian National Cancer Institute (ENCI)	Zekri et al
EPI_ISL_479693	Egypt/CUNCI-HGC3I012/2020	2020-06-02	Africa	Egypt	Egyptian National Cancer Institute (ENCI)	Egyptian National Cancer Institute (ENCI)	Zekri et al
EPI_ISL_479694	Egypt/CUNCI-HGC3I013/2020	2020-06-02	Africa	Egypt	Egyptian National Cancer Institute (ENCI)	Egyptian National Cancer Institute (ENCI)	Zekri et al
EPI_ISL_479696	Egypt/CUNCI-HGC3I014/2020	2020-06-02	Africa	Egypt	Egyptian National Cancer Institute (ENCI)	Egyptian National Cancer Institute (ENCI)	Zekri et al
EPI_ISL_479686	Egypt/CUNCI-HGC3I02/2020	2020-06-02	Africa	Egypt	Egyptian National Cancer Institute (ENCI)	Egyptian National Cancer Institute (ENCI)	Zekri et al
EPI_ISL_479695	Egypt/CUNCI-HGC3I023/2020	2020-06-02	Africa	Egypt	Egyptian National Cancer Institute (ENCI)	Egyptian National Cancer Institute (ENCI)	Zekri et al
EPI_ISL_479691	Egypt/CUNCI-HGC3I025/2020	2020-06-02	Africa	Egypt	Egyptian National Cancer Institute (ENCI)	Egyptian National Cancer Institute (ENCI)	Zekri et al
EPI_ISL_479687	Egypt/CUNCI-HGC3I03/2020	2020-06-02	Africa	Egypt	Egyptian National Cancer Institute (ENCI)	Egyptian National Cancer Institute (ENCI)	Zekri et al
EPI_ISL_479690	Egypt/CUNCI-HGC3I05/2020	2020-06-02	Africa	Egypt	Egyptian National Cancer Institute (ENCI)	Egyptian National Cancer Institute (ENCI)	Zekri et al
EPI_ISL_479688	Egypt/CUNCI-HGC3I06/2020	2020-06-02	Africa	Egypt	Egyptian National Cancer Institute (ENCI)	Egyptian National Cancer Institute (ENCI)	Zekri et al
EPI_ISL_479689	Egypt/CUNCI-HGC3I07/2020	2020-06-02	Africa	Egypt	Egyptian National Cancer Institute (ENCI)	Egyptian National Cancer Institute (ENCI)	Zekri et al
EPI_ISL_479698	Egypt/CUNCI-HGC3I08/2020	2020-06-02	Africa	Egypt	Egyptian National Cancer Institute (ENCI)	Egyptian National Cancer Institute (ENCI)	Zekri et al
EPI_ISL_479692	Egypt/CUNCI-HGC3I09/2020	2020-06-02	Africa	Egypt	Egyptian National Cancer Institute (ENCI)	Egyptian National Cancer Institute (ENCI)	Zekri et al
EPI_ISL_479699	Egypt/CUNCI-HGC4I003/2020	2020-06-02	Africa	Egypt	Egyptian National Cancer Institute (ENCI)	Egyptian National Cancer Institute (ENCI)	Zekri et al
EPI_ISL_479700	Egypt/CUNCI-HGC4I004/2020	2020-06-02	Africa	Egypt	Egyptian National Cancer Institute (ENCI)	Egyptian National Cancer Institute (ENCI)	Zekri et al
EPI_ISL_479728	Egypt/CUNCI-HGC4I015/2020	2020-06-02	Africa	Egypt	Egyptian National Cancer Institute (ENCI)	Egyptian National Cancer Institute (ENCI)	Zekri et al
EPI_ISL_479705	Egypt/CUNCI-HGC4I022/2020	2020-06-02	Africa	Egypt	Egyptian National Cancer Institute (ENCI)	Egyptian National Cancer Institute (ENCI)	Zekri et al
EPI_ISL_479729	Egypt/CUNCI-HGC4I023/2020	2020-06-02	Africa	Egypt	Egyptian National Cancer Institute (ENCI)	Egyptian National Cancer Institute (ENCI)	Zekri et al
EPI_ISL_479706	Egypt/CUNCI-HGC4I025/2020	2020-06-02	Africa	Egypt	Egyptian National Cancer Institute (ENCI)	Egyptian National Cancer Institute (ENCI)	Zekri et al
EPI_ISL_479702	Egypt/CUNCI-HGC4I026/2020	2020-06-02	Africa	Egypt	Egyptian National Cancer Institute (ENCI)	Egyptian National Cancer Institute (ENCI)	Zekri et al
EPI_ISL_479701	Egypt/CUNCI-HGC4I029/2020	2020-06-02	Africa	Egypt	Egyptian National Cancer Institute (ENCI)	Egyptian National Cancer Institute (ENCI)	Zekri et al
EPI_ISL_479703	Egypt/CUNCI-HGC4I030/2020	2020-06-02	Africa	Egypt	Egyptian National Cancer Institute (ENCI)	Egyptian National Cancer Institute (ENCI)	Zekri et al
EPI_ISL_479707	Egypt/CUNCI-HGC4I031/2020	2020-06-02	Africa	Egypt	Egyptian National Cancer Institute (ENCI)	Egyptian National Cancer Institute (ENCI)	Zekri et al
EPI_ISL_479709	Egypt/CUNCI-HGC4I032/2020	2020-06-02	Africa	Egypt	Egyptian National Cancer Institute (ENCI)	Egyptian National Cancer Institute (ENCI)	Zekri et al
EPI_ISL_479704	Egypt/CUNCI-HGC4I033/2020	2020-06-02	Africa	Egypt	Egyptian National Cancer Institute (ENCI)	Egyptian National Cancer Institute (ENCI)	Zekri et al
EPI_ISL_479708	Egypt/CUNCI-HGC4I034/2020	2020-06-02	Africa	Egypt	Egyptian National Cancer Institute (ENCI)	Egyptian National Cancer Institute (ENCI)	Zekri et al
EPI_ISL_479710	Egypt/CUNCI-HGC5I001/2020	2020-06-02	Africa	Egypt	Egyptian National Cancer Institute (ENCI)	Egyptian National Cancer Institute (ENCI)	Zekri et al
EPI_ISL_479711	Egypt/CUNCI-HGC5I003/2020	2020-06-02	Africa	Egypt	Egyptian National Cancer Institute (ENCI)	Egyptian National Cancer Institute (ENCI)	Zekri et al
EPI_ISL_479730	Egypt/CUNCI-HGC5I010/2020	2020-06-02	Africa	Egypt	Egyptian National Cancer Institute (ENCI)	Egyptian National Cancer Institute (ENCI)	Zekri et al
EPI_ISL_479712	Egypt/CUNCI-HGC5I011/2020	2020-06-02	Africa	Egypt	Egyptian National Cancer Institute (ENCI)	Egyptian National Cancer Institute (ENCI)	Zekri et al
EPI_ISL_479713	Egypt/CUNCI-HGC5I012/2020	2020-06-02	Africa	Egypt	Egyptian National Cancer Institute (ENCI)	Egyptian National Cancer Institute (ENCI)	Zekri et al
EPI_ISL_479714	Egypt/CUNCI-HGC5I014/2020	2020-06-02	Africa	Egypt	Egyptian National Cancer Institute (ENCI)	Egyptian National Cancer Institute (ENCI)	Zekri et al
EPI_ISL_475722	Egypt/CUNCI-HGC5I015/2020	2020-05-02	Africa	Egypt	Egyptian National Cancer Institute (ENCI)	Egyptian National Cancer Institute (ENCI)	Zekri et al
EPI_ISL_479731	Egypt/CUNCI-HGC5I016/2020	2020-06-02	Africa	Egypt	Egyptian National Cancer Institute (ENCI)	Egyptian National Cancer Institute (ENCI)	Zekri et al
EPI_ISL_479715	Egypt/CUNCI-HGC5I022/2020	2020-06-02	Africa	Egypt	Egyptian National Cancer Institute (ENCI)	Egyptian National Cancer Institute (ENCI)	Zekri et al
EPI_ISL_479716	Egypt/CUNCI-HGC5I025/2020	2020-06-02	Africa	Egypt	Egyptian National Cancer Institute (ENCI)	Egyptian National Cancer Institute (ENCI)	Zekri et al
EPI_ISL_479735	Egypt/CUNCI-HGC5I026/2020	2020-06-02	Africa	Egypt	Egyptian National Cancer Institute (ENCI)	Egyptian National Cancer Institute (ENCI)	Zekri et al
EPI_ISL_479734	Egypt/CUNCI-HGC5I029/2020	2020-06-02	Africa	Egypt	Egyptian National Cancer Institute (ENCI)	Egyptian National Cancer Institute (ENCI)	Zekri et al
EPI_ISL_479721	Egypt/CUNCI-HGC5I030/2020	2020-06-02	Africa	Egypt	Egyptian National Cancer Institute (ENCI)	Egyptian National Cancer Institute (ENCI)	Zekri et al
EPI_ISL_479717	Egypt/CUNCI-HGC5I033/2020	2020-06-02	Africa	Egypt	Egyptian National Cancer Institute (ENCI)	Egyptian National Cancer Institute (ENCI)	Zekri et al
EPI_ISL_479720	Egypt/CUNCI-HGC5I034/2020	2020-06-02	Africa	Egypt	Egyptian National Cancer Institute (ENCI)	Egyptian National Cancer Institute (ENCI)	Zekri et al
EPI_ISL_479719	Egypt/CUNCI-HGC6I002/2020	2020-06-02	Africa	Egypt	Egyptian National Cancer Institute (ENCI)	Egyptian National Cancer Institute (ENCI)	Zekri et al
EPI_ISL_479718	Egypt/CUNCI-HGC6I003/2020	2020-06-02	Africa	Egypt	Egyptian National Cancer Institute (ENCI)	Egyptian National Cancer Institute (ENCI)	Zekri et al
EPI_ISL_479722	Egypt/CUNCI-HGC6I007/2020	2020-06-02	Africa	Egypt	Egyptian National Cancer Institute (ENCI)	Egyptian National Cancer Institute (ENCI)	Zekri et al
EPI_ISL_479726	Egypt/CUNCI-HGC6I009/2020	2020-06-02	Africa	Egypt	Egyptian National Cancer Institute (ENCI)	Egyptian National Cancer Institute (ENCI)	Zekri et al
EPI_ISL_478672	Egypt/CUNCI-HGC6I010/2020	2020-06-02	Africa	Egypt	Egyptian National Cancer Institute (ENCI)	Egyptian National Cancer Institute (ENCI)	Zekri et al
EPI_ISL_479727	Egypt/CUNCI-HGC6I011/2020	2020-06-02	Africa	Egypt	Egyptian National Cancer Institute (ENCI)	Egyptian National Cancer Institute (ENCI)	Zekri et al
EPI_ISL_479725	Egypt/CUNCI-HGC6I015/2020	2020-06-02	Africa	Egypt	Egyptian National Cancer Institute (ENCI)	Egyptian National Cancer Institute (ENCI)	Zekri et al
EPI_ISL_475723	Egypt/CUNCI-HGC6I016/2020	2020-06-02	Africa	Egypt	Egyptian National Cancer Institute (ENCI)	Egyptian National Cancer Institute (ENCI)	Zekri et al
EPI_ISL_479732	Egypt/CUNCI-HGC6I024/2020	2020-06-02	Africa	Egypt	Egyptian National Cancer Institute (ENCI)	Egyptian National Cancer Institute (ENCI)	Zekri et al
EPI_ISL_479724	Egypt/CUNCI-HGC6I026/2020	2020-06-02	Africa	Egypt	Egyptian National Cancer Institute (ENCI)	Egyptian National Cancer Institute (ENCI)	Zekri et al
EPI_ISL_477161	Egypt/CUNCI-HGC6I029/2020	2020-06-02	Africa	Egypt	Egyptian National Cancer Institute (ENCI)	Egyptian National Cancer Institute (ENCI)	Zekri et al
EPI_ISL_475724	Egypt/CUNCI-HGC6I031/2020	2020-06-02	Africa	Egypt	Egyptian National Cancer Institute (ENCI)	Egyptian National Cancer Institute (ENCI)	Zekri et al
EPI_ISL_479733	Egypt/CUNCI-HGC6I032/2020	2020-06-02	Africa	Egypt	Egyptian National Cancer Institute (ENCI)	Egyptian National Cancer Institute (ENCI)	Zekri et al
EPI_ISL_479723	Egypt/CUNCI-HGC6I033/2020	2020-06-02	Africa	Egypt	Egyptian National Cancer Institute (ENCI)	Egyptian National Cancer Institute (ENCI)	Zekri et al
EPI_ISL_576371	Egypt/CUNCI-HGC7I010/2020	2020-07-19	Africa	Egypt	Cancer Biology Department, National Cancer Institute	Cancer Biology Department, National Cancer Institute	Zekri et al
EPI_ISL_529142	Egypt/CUNCI-HGC7I02/2020	2020-07-19	Africa	Egypt	Egyptian National Cancer Institute (ENCI)	Egyptian National Cancer Institute (ENCI)	Zekri et al
EPI_ISL_576372	Egypt/CUNCI-HGC7I023/2020	2020-07-19	Africa	Egypt	Cancer Biology Department, National Cancer Institute	Cancer Biology Department, National Cancer Institute	Zekri et al
EPI_ISL_576373	Egypt/CUNCI-HGC7I025/2020	2020-07-19	Africa	Egypt	Cancer Biology Department, National Cancer Institute	Cancer Biology Department, National Cancer Institute	Zekri et al
EPI_ISL_529143	Egypt/CUNCI-HGC7I029/2020	2020-07-19	Africa	Egypt	Egyptian National Cancer Institute (ENCI)	Egyptian National Cancer Institute (ENCI)	Zekri et al
EPI_ISL_529144	Egypt/CUNCI-HGC7I030/2020	2020-07-19	Africa	Egypt	Egyptian National Cancer Institute (ENCI)	Egyptian National Cancer Institute (ENCI)	Zekri et al
EPI_ISL_529145	Egypt/CUNCI-HGC7I07/2020	2020-07-19	Africa	Egypt	Egyptian National Cancer Institute (ENCI)	Egyptian National Cancer Institute (ENCI)	Zekri et al
EPI_ISL_857315	Egypt/CUNCI-HGC8I025/2020	2020-12-25	Africa	Egypt	Cancer Biology Department, National Cancer Institute	Cancer Biology Department, National Cancer Institute	Zekri et al
EPI_ISL_857316	Egypt/CUNCI-HGC8I031/2020	2020-12-25	Africa	Egypt	Cancer Biology Department, National Cancer Institute	Cancer Biology Department, National Cancer Institute	Zekri et al
EPI_ISL_857317	Egypt/CUNCI-HGC8I032/2020	2020-12-25	Africa	Egypt	Cancer Biology Department, National Cancer Institute	Cancer Biology Department, National Cancer Institute	Zekri et al
EPI_ISL_907086	Egypt/CUNCI-HGC8I033/2020	2020-12-25	Africa	Egypt	Cancer Biology Department, National Cancer Institute	Cancer Biology Department, National Cancer Institute	Zekri et al
EPI_ISL_857319	Egypt/CUNCI-HGC8I034/2020	2020-12-25	Africa	Egypt	Cancer Biology Department, National Cancer Institute	Cancer Biology Department, National Cancer Institute	Zekri et al
EPI_ISL_857318	Egypt/CUNCI-HGC8I035/2020	2020-12-25	Africa	Egypt	Cancer Biology Department, National Cancer Institute	Cancer Biology Department, National Cancer Institute	Zekri et al
EPI_ISL_857320	Egypt/CUNCI-HGC8I036/2020	2020-12-25	Africa	Egypt	Cancer Biology Department, National Cancer Institute	Cancer Biology Department, National Cancer Institute	Zekri et al
EPI_ISL_857321	Egypt/CUNCI-HGC8I037/2020	2020-12-25	Africa	Egypt	Cancer Biology Department, National Cancer Institute	Cancer Biology Department, National Cancer Institute	Zekri et al
EPI_ISL_857323	Egypt/CUNCI-HGC8I039/2020	2020-12-25	Africa	Egypt	Cancer Biology Department, National Cancer Institute	Cancer Biology Department, National Cancer Institute	Zekri et al
EPI_ISL_857324	Egypt/CUNCI-HGC9I004/2020	2020-12-25	Africa	Egypt	Cancer Biology Department, National Cancer Institute	Cancer Biology Department, National Cancer Institute	Zekri et al
EPI_ISL_857325	Egypt/CUNCI-HGC9I007/2020	2020-12-25	Africa	Egypt	Cancer Biology Department, National Cancer Institute	Cancer Biology Department, National Cancer Institute	Zekri et al
EPI_ISL_857326	Egypt/CUNCI-HGC9I010/2020	2020-12-25	Africa	Egypt	Cancer Biology Department, National Cancer Institute	Cancer Biology Department, National Cancer Institute	Zekri et al
EPI_ISL_857327	Egypt/CUNCI-HGC9I011/2020	2020-12-25	Africa	Egypt	Cancer Biology Department, National Cancer Institute	Cancer Biology Department, National Cancer Institute	Zekri et al
EPI_ISL_857329	Egypt/CUNCI-HGC9I012/2020	2020-12-25	Africa	Egypt	Cancer Biology Department, National Cancer Institute	Cancer Biology Department, National Cancer Institute	Zekri et al
EPI_ISL_857328	Egypt/CUNCI-HGC9I013/2020	2020-12-25	Africa	Egypt	Cancer Biology Department, National Cancer Institute	Cancer Biology Department, National Cancer Institute	Zekri et al
EPI_ISL_907087	Egypt/CUNCI-HGC9I014/2020	2020-12-25	Africa	Egypt	Cancer Biology Department, National Cancer Institute	Cancer Biology Department, National Cancer Institute	Zekri et al
EPI_ISL_907088	Egypt/CUNCI-HGC9I015/2020	2020-12-25	Africa	Egypt	Cancer Biology Department, National Cancer Institute	Cancer Biology Department, National Cancer Institute	Zekri et al
EPI_ISL_857342	Egypt/CUNCI-HGC9I016/2020	2020-12-25	Africa	Egypt	Cancer Biology Department, National Cancer Institute	Cancer Biology Department, National Cancer Institute	Zekri et al
EPI_ISL_857339	Egypt/CUNCI-HGC9I021/2020	2020-12-25	Africa	Egypt	Cancer Biology Department, National Cancer Institute	Cancer Biology Department, National Cancer Institute	Zekri et al
EPI_ISL_857332	Egypt/CUNCI-HGC9I022/2020	2020-12-25	Africa	Egypt	Cancer Biology Department, National Cancer Institute	Cancer Biology Department, National Cancer Institute	Zekri et al
EPI_ISL_857330	Egypt/CUNCI-HGC9I023/2020	2020-12-25	Africa	Egypt	Cancer Biology Department, National Cancer Institute	Cancer Biology Department, National Cancer Institute	Zekri et al
EPI_ISL_857341	Egypt/CUNCI-HGC9I024/2020	2020-12-25	Africa	Egypt	Cancer Biology Department, National Cancer Institute	Cancer Biology Department, National Cancer Institute	Zekri et al
EPI_ISL_862784	Egypt/CUNCI-HGC9I025/2020	2020-12-25	Africa	Egypt	Cancer Biology Department, National Cancer Institute	Cancer Biology Department, National Cancer Institute	Zekri et al
EPI_ISL_857345	Egypt/CUNCI-HGC9I027/2020	2020-12-25	Africa	Egypt	Cancer Biology Department, National Cancer Institute	Cancer Biology Department, National Cancer Institute	Zekri et al
EPI_ISL_857334	Egypt/CUNCI-HGC9I028/2020	2020-12-25	Africa	Egypt	Cancer Biology Department, National Cancer Institute	Cancer Biology Department, National Cancer Institute	Zekri et al
EPI_ISL_857333	Egypt/CUNCI-HGC9I029/2020	2020-12-25	Africa	Egypt	Cancer Biology Department, National Cancer Institute	Cancer Biology Department, National Cancer Institute	Zekri et al
EPI_ISL_862783	Egypt/CUNCI-HGC9I030/2020	2020-12-25	Africa	Egypt	Cancer Biology Department, National Cancer Institute	Cancer Biology Department, National Cancer Institute	Zekri et al
EPI_ISL_857338	Egypt/CUNCI-HGC9I031/2020	2020-12-25	Africa	Egypt	Cancer Biology Department, National Cancer Institute	Cancer Biology Department, National Cancer Institute	Zekri et al
EPI_ISL_857344	Egypt/CUNCI-HGC9I032/2020	2020-12-25	Africa	Egypt	Cancer Biology Department, National Cancer Institute	Cancer Biology Department, National Cancer Institute	Zekri et al
EPI_ISL_857340	Egypt/CUNCI-HGC9I033/2020	2020-12-25	Africa	Egypt	Cancer Biology Department, National Cancer Institute	Cancer Biology Department, National Cancer Institute	Zekri et al
EPI_ISL_857343	Egypt/CUNCI-HGC9I034/2020	2020-12-25	Africa	Egypt	Cancer Biology Department, National Cancer Institute	Cancer Biology Department, National Cancer Institute	Zekri et al
EPI_ISL_857331	Egypt/CUNCI-HGC9I035/2020	2020-12-25	Africa	Egypt	Cancer Biology Department, National Cancer Institute	Cancer Biology Department, National Cancer Institute	Zekri et al
EPI_ISL_857336	Egypt/CUNCI-HGC9I036/2020	2020-12-25	Africa	Egypt	Cancer Biology Department, National Cancer Institute	Cancer Biology Department, National Cancer Institute	Zekri et al
EPI_ISL_857337	Egypt/CUNCI-HGC9I037/2020	2020-12-25	Africa	Egypt	Cancer Biology Department, National Cancer Institute	Cancer Biology Department, National Cancer Institute	Zekri et al
EPI_ISL_857347	Egypt/CUNCI-HGC9I038/2020	2020-12-25	Africa	Egypt	Cancer Biology Department, National Cancer Institute	Cancer Biology Department, National Cancer Institute	Zekri et al
EPI_ISL_907089	Egypt/CUNCI-HGC9I040/2020	2020-12-25	Africa	Egypt	Cancer Biology Department, National Cancer Institute	Cancer Biology Department, National Cancer Institute	Zekri et al
EPI_ISL_857335	Egypt/CUNCI-HGC9I042/2020	2020-12-25	Africa	Egypt	Cancer Biology Department, National Cancer Institute	Cancer Biology Department, National Cancer Institute	Zekri et al
EPI_ISL_857346	Egypt/CUNCI-HGC9I043/2020	2020-12-25	Africa	Egypt	Cancer Biology Department, National Cancer Institute	Cancer Biology Department, National Cancer Institute	Zekri et al
EPI_ISL_4629977	Egypt/Delta001/2021	2021-08-04	Africa	Egypt	Main Chemical Laboratories Egypt Army	Main Chemical Laboratories Egypt Army	Mohamed G Seadawy et al
EPI_ISL_4629978	Egypt/Delta002/2021	2021-08-04	Africa	Egypt	Main Chemical Laboratories Egypt Army	Main Chemical Laboratories Egypt Army	Mohamed G Seadawy et al
EPI_ISL_4629979	Egypt/Delta003/2021	2021-08-04	Africa	Egypt	Main Chemical Laboratories Egypt Army	Main Chemical Laboratories Egypt Army	Mohamed G Seadawy et al
EPI_ISL_4629980	Egypt/Delta004/2021	2021-08-04	Africa	Egypt	Main Chemical Laboratories Egypt Army	Main Chemical Laboratories Egypt Army	Mohamed G Seadawy et al
EPI_ISL_4629981	Egypt/Delta005/2021	2021-08-04	Africa	Egypt	Main Chemical Laboratories Egypt Army	Main Chemical Laboratories Egypt Army	Mohamed G Seadawy et al
EPI_ISL_526975	Egypt/EGY-020/2020	2020-08-14	Africa	Egypt	Biological prevention, army	Biological prevention, army	Seadawy et al
EPI_ISL_526976	Egypt/EGY-021/2020	2020-08-14	Africa	Egypt	Biological prevention, army	Biological prevention, army	Seadawy et al
EPI_ISL_526977	Egypt/EGY-022/2020	2020-08-14	Africa	Egypt	Biological prevention, army	Biological prevention, army	Seadawy et al
EPI_ISL_526978	Egypt/EGY-023/2020	2020-08-14	Africa	Egypt	Biological prevention, army	Biological prevention, army	Seadawy et al
EPI_ISL_526979	Egypt/EGY-024/2020	2020-08-14	Africa	Egypt	Biological prevention, army	Biological prevention, army	Seadawy et al
EPI_ISL_526980	Egypt/EGY-025/2020	2020-08-14	Africa	Egypt	Biological prevention, army	Biological prevention, army	Seadawy et al
EPI_ISL_526981	Egypt/EGY-026/2020	2020-08-14	Africa	Egypt	Biological prevention, army	Biological prevention, army	Seadawy et al
EPI_ISL_526982	Egypt/EGY-027/2020	2020-08-14	Africa	Egypt	Biological prevention, army	Biological prevention, army	Seadawy et al
EPI_ISL_526983	Egypt/EGY-028/2020	2020-08-14	Africa	Egypt	Biological prevention, army	Biological prevention, army	Seadawy et al
EPI_ISL_526984	Egypt/EGY-029/2020	2020-08-14	Africa	Egypt	Biological prevention, army	Biological prevention, army	Seadawy et al
EPI_ISL_526985	Egypt/EGY-030/2020	2020-08-14	Africa	Egypt	Biological prevention, army	Biological prevention, army	Seadawy et al
EPI_ISL_527007	Egypt/EGY-040/2020	2020-08-22	Africa	Egypt	Biological Prevention, Army	Biological Prevention, Army	Seadawy et al
EPI_ISL_526997	Egypt/EGY-041/2020	2020-08-22	Africa	Egypt	Biological prevention, army	Biological prevention, army	Seadawy et al
EPI_ISL_526998	Egypt/EGY-042/2020	2020-08-22	Africa	Egypt	Biological prevention, army	Biological prevention, army	Seadawy et al
EPI_ISL_527000	Egypt/EGY-043/2020	2020-08-22	Africa	Egypt	Biological prevention, army	Biological prevention, army	Seadawy et al
EPI_ISL_526999	Egypt/EGY-044/2020	2020-08-22	Africa	Egypt	Biological prevention, army	Biological prevention, army	Seadawy et al
EPI_ISL_527001	Egypt/EGY-045/2020	2020-08-22	Africa	Egypt	Biological prevention, army	Biological prevention, army	Seadawy et al
EPI_ISL_527002	Egypt/EGY-046/2020	2020-08-22	Africa	Egypt	Biological prevention, army	Biological prevention, army	Seadawy et al
EPI_ISL_527003	Egypt/EGY-047/2020	2020-08-22	Africa	Egypt	Biological prevention, army	Biological prevention, army	Seadawy et al
EPI_ISL_527004	Egypt/EGY-048/2020	2020-08-22	Africa	Egypt	Biological prevention, army	Biological prevention, army	Seadawy et al
EPI_ISL_527005	Egypt/EGY-049/2020	2020-08-22	Africa	Egypt	Biological prevention, army	Biological prevention, army	Seadawy et al
EPI_ISL_527006	Egypt/EGY-050/2020	2020-08-22	Africa	Egypt	Biological prevention, army	Biological prevention, army	Seadawy et al
EPI_ISL_794634	Egypt/EGY-Cairo/2020	2020-12-01	Africa	Egypt	Biology, MCL	Biology, MCL	Seadawy et al
EPI_ISL_526996	Egypt/EGY-S030/2020	2020-08-17	Africa	Egypt	Biological prevention, army	Biological prevention, army	Seadawy et al
EPI_ISL_526986	Egypt/EGY-S031/2020	2020-08-17	Africa	Egypt	Biological prevention, army	Biological prevention, army	Seadawy et al
EPI_ISL_526987	Egypt/EGY-S032/2020	2020-08-17	Africa	Egypt	Biological prevention, army	Biological prevention, army	Seadawy et al
EPI_ISL_526988	Egypt/EGY-S033/2020	2020-08-17	Africa	Egypt	Biological prevention, army	Biological prevention, army	Seadawy et al
EPI_ISL_526989	Egypt/EGY-S034/2020	2020-08-17	Africa	Egypt	Biological prevention, army	Biological prevention, army	Seadawy et al
EPI_ISL_526990	Egypt/EGY-S035/2020	2020-08-17	Africa	Egypt	Biological prevention, army	Biological prevention, army	Seadawy et al
EPI_ISL_526991	Egypt/EGY-S036/2020	2020-08-17	Africa	Egypt	Biological prevention, army	Biological prevention, army	Seadawy et al
EPI_ISL_526992	Egypt/EGY-S037/2020	2020-08-17	Africa	Egypt	Biological prevention, army	Biological prevention, army	Seadawy et al
EPI_ISL_526993	Egypt/EGY-S038/2020	2020-08-17	Africa	Egypt	Biological prevention, army	Biological prevention, army	Seadawy et al
EPI_ISL_526994	Egypt/EGY-S039/2020	2020-08-17	Africa	Egypt	Biological prevention, army	Biological prevention, army	Seadawy et al
EPI_ISL_526995	Egypt/EGY-S040/2020	2020-08-17	Africa	Egypt	Biological prevention, army	Biological prevention, army	Seadawy et al
EPI_ISL_2955336	Egypt/EMC-2/2021	2021-04-16	Africa	Egypt	Virology Laboratories	Erasmus Medical Center	Wael H. Roshdy et al
EPI_ISL_510532	Egypt/HCoV2-Egy-002/2020	2020-06-02	Africa	Egypt	Biological prevention, army	Biological prevention, army	Seadawy et al
EPI_ISL_482759	Egypt/MASRI-005/2020	2020-04-30	Africa	Egypt	Medical Ain Shams Research Institute (MASRI), Ain Shams University	Medical Ain Shams Research Institute (MASRI), Ain Shams University	Hesham Elghazaly et al
EPI_ISL_482760	Egypt/MASRI-007/2020	2020-04-28	Africa	Egypt	Medical Ain Shams Research Institute (MASRI), Ain Shams University	Medical Ain Shams Research Institute (MASRI), Ain Shams University	Hesham Elghazaly et al
EPI_ISL_483035	Egypt/MASRI-009/2020	2020-04-30	Africa	Egypt	Medical Ain Shams Research Institute (MASRI), Ain Shams University	Medical Ain Shams Research Institute (MASRI), Ain Shams University	Hesham Elghazaly et al
EPI_ISL_482762	Egypt/MASRI-011/2020	2020-05-05	Africa	Egypt	Medical Ain Shams Research Institute (MASRI), Ain Shams University	Medical Ain Shams Research Institute (MASRI), Ain Shams University	Hesham Elghazaly et al
EPI_ISL_482763	Egypt/MASRI-012/2020	2020-05-05	Africa	Egypt	Medical Ain Shams Research Institute (MASRI), Ain Shams University	Medical Ain Shams Research Institute (MASRI), Ain Shams University	Hesham Elghazaly et al
EPI_ISL_482764	Egypt/MASRI-013/2020	2020-05-05	Africa	Egypt	Medical Ain Shams Research Institute (MASRI), Ain Shams University	Medical Ain Shams Research Institute (MASRI), Ain Shams University	Hesham Elghazaly et al
EPI_ISL_482765	Egypt/MASRI-014/2020	2020-04-30	Africa	Egypt	Medical Ain Shams Research Institute (MASRI), Ain Shams University	Medical Ain Shams Research Institute (MASRI), Ain Shams University	Hesham Elghazaly et al
EPI_ISL_482766	Egypt/MASRI-015/2020	2020-05-11	Africa	Egypt	Medical Ain Shams Research Institute (MASRI), Ain Shams University	Medical Ain Shams Research Institute (MASRI), Ain Shams University	Hesham Elghazaly et al
EPI_ISL_482767	Egypt/MASRI-016/2020	2020-05-11	Africa	Egypt	Medical Ain Shams Research Institute (MASRI), Ain Shams University	Medical Ain Shams Research Institute (MASRI), Ain Shams University	Hesham Elghazaly et al
EPI_ISL_482768	Egypt/MASRI-022/2020	2020-05-13	Africa	Egypt	Medical Ain Shams Research Institute (MASRI), Ain Shams University	Medical Ain Shams Research Institute (MASRI), Ain Shams University	Hesham Elghazaly et al
EPI_ISL_482769	Egypt/MASRI-023/2020	2020-05-11	Africa	Egypt	Medical Ain Shams Research Institute (MASRI), Ain Shams University	Medical Ain Shams Research Institute (MASRI), Ain Shams University	Hesham Elghazaly et al
EPI_ISL_482770	Egypt/MASRI-024/2020	2020-05-11	Africa	Egypt	Medical Ain Shams Research Institute (MASRI), Ain Shams University	Medical Ain Shams Research Institute (MASRI), Ain Shams University	Hesham Elghazaly et al
EPI_ISL_482771	Egypt/MASRI-025/2020	2020-05-10	Africa	Egypt	Medical Ain Shams Research Institute (MASRI), Ain Shams University	Medical Ain Shams Research Institute (MASRI), Ain Shams University	Hesham Elghazaly et al
EPI_ISL_482772	Egypt/MASRI-026/2020	2020-05-10	Africa	Egypt	Medical Ain Shams Research Institute (MASRI), Ain Shams University	Medical Ain Shams Research Institute (MASRI), Ain Shams University	Hesham Elghazaly et al
EPI_ISL_482773	Egypt/MASRI-027/2020	2020-05-08	Africa	Egypt	Medical Ain Shams Research Institute (MASRI), Ain Shams University	Medical Ain Shams Research Institute (MASRI), Ain Shams University	Hesham Elghazaly et al
EPI_ISL_483038	Egypt/MASRI-028/2020	2020-05-13	Africa	Egypt	Medical Ain Shams Research Institute (MASRI), Ain Shams University	Medical Ain Shams Research Institute (MASRI), Ain Shams University	Hesham Elghazaly et al
EPI_ISL_482774	Egypt/MASRI-029/2020	2020-05-13	Africa	Egypt	Medical Ain Shams Research Institute (MASRI), Ain Shams University	Medical Ain Shams Research Institute (MASRI), Ain Shams University	Hesham Elghazaly et al
EPI_ISL_475752	Egypt/MASRI-10/2020	2020-05	Africa	Egypt	Medical Ain Shams Research Institute (MASRI), Ain Shams University	Medical Ain Shams Research Institute (MASRI), Ain Shams University	Hesham Elghazaly et al
EPI_ISL_475753	Egypt/MASRI-11/2020	2020-05	Africa	Egypt	Medical Ain Shams Research Institute (MASRI), Ain Shams University	Medical Ain Shams Research Institute (MASRI), Ain Shams University	Hesham Elghazaly et al
EPI_ISL_475748	Egypt/MASRI-13/2020	2020-05	Africa	Egypt	Medical Ain Shams Research Institute (MASRI), Ain Shams University	Medical Ain Shams Research Institute (MASRI), Ain Shams University	Hesham Elghazaly et al
EPI_ISL_475749	Egypt/MASRI-14/2020	2020-05	Africa	Egypt	Medical Ain Shams Research Institute (MASRI), Ain Shams University	Medical Ain Shams Research Institute (MASRI), Ain Shams University	Hesham Elghazaly et al
EPI_ISL_475750	Egypt/MASRI-15/2020	2020-05	Africa	Egypt	Medical Ain Shams Research Institute (MASRI), Ain Shams University	Medical Ain Shams Research Institute (MASRI), Ain Shams University	Hesham Elghazaly et al
EPI_ISL_475745	Egypt/MASRI-2/2020	2020-05	Africa	Egypt	Medical Ain Shams Research Institute (MASRI), Ain Shams University	Medical Ain Shams Research Institute (MASRI), Ain Shams University	Hesham Elghazaly et al
EPI_ISL_475746	Egypt/MASRI-3/2020	2020-05	Africa	Egypt	Medical Ain Shams Research Institute (MASRI), Ain Shams University	Medical Ain Shams Research Institute (MASRI), Ain Shams University	Hesham Elghazaly et al
EPI_ISL_475747	Egypt/MASRI-6/2020	2020-05	Africa	Egypt	Medical Ain Shams Research Institute (MASRI), Ain Shams University	Medical Ain Shams Research Institute (MASRI), Ain Shams University	Hesham Elghazaly et al
EPI_ISL_475751	Egypt/MASRI-9/2020	2020-05	Africa	Egypt	Medical Ain Shams Research Institute (MASRI), Ain Shams University	Medical Ain Shams Research Institute (MASRI), Ain Shams University	Hesham Elghazaly et al
EPI_ISL_1141525	Egypt/MASRI-C4-011/2020	2020-06-08	Africa	Egypt	Medical Ain Shams Research Institute (MASRI), Ain Shams University	Medical Ain Shams Research Institute (MASRI), Ain Shams University	Hesham Elghazaly et al
EPI_ISL_1165087	Egypt/MASRI-C4-018/2020	2020-07-01	Africa	Egypt	Medical Ain Shams Research Institute (MASRI), Ain Shams University	Medical Ain Shams Research Institute (MASRI), Ain Shams University	Hesham Elghazaly et al
EPI_ISL_1165082	Egypt/MASRI-C4-022/2020	2020-05-01	Africa	Egypt	Medical Ain Shams Research Institute (MASRI), Ain Shams University	Medical Ain Shams Research Institute (MASRI), Ain Shams University	Hesham Elghazaly et al
EPI_ISL_1165083	Egypt/MASRI-C4-023/2020	2020-05-06	Africa	Egypt	Medical Ain Shams Research Institute (MASRI), Ain Shams University	Medical Ain Shams Research Institute (MASRI), Ain Shams University	Hesham Elghazaly et al
EPI_ISL_1098839	Egypt/MASRI-C4-025/2020	2020-07-10	Africa	Egypt	Medical Ain Shams Research Institute (MASRI), Ain Shams University	Medical Ain Shams Research Institute (MASRI), Ain Shams University	Hesham Elghazaly et al
EPI_ISL_1165078	Egypt/MASRI-C4-029/2020	2020-06-28	Africa	Egypt	Medical Ain Shams Research Institute (MASRI), Ain Shams University	Medical Ain Shams Research Institute (MASRI), Ain Shams University	Hesham Elghazaly et al
EPI_ISL_1165079	Egypt/MASRI-C4-033/2020	2020-11-25	Africa	Egypt	Medical Ain Shams Research Institute (MASRI), Ain Shams University	Medical Ain Shams Research Institute (MASRI), Ain Shams University	Hesham Elghazaly et al
EPI_ISL_1109484	Egypt/MASRI-C4-035/2020	2020-11-19	Africa	Egypt	Medical Ain Shams Research Institute (MASRI), Ain Shams University	Medical Ain Shams Research Institute (MASRI), Ain Shams University	Hesham Elghazaly et al
EPI_ISL_1109485	Egypt/MASRI-C4-036/2020	2020-11-17	Africa	Egypt	Medical Ain Shams Research Institute (MASRI), Ain Shams University	Medical Ain Shams Research Institute (MASRI), Ain Shams University	Hesham Elghazaly et al
EPI_ISL_1165080	Egypt/MASRI-C4-037/2020	2020-11-17	Africa	Egypt	Medical Ain Shams Research Institute (MASRI), Ain Shams University	Medical Ain Shams Research Institute (MASRI), Ain Shams University	Hesham Elghazaly et al
EPI_ISL_1165081	Egypt/MASRI-C4-038/2020	2020-11-17	Africa	Egypt	Medical Ain Shams Research Institute (MASRI), Ain Shams University	Medical Ain Shams Research Institute (MASRI), Ain Shams University	Hesham Elghazaly et al
EPI_ISL_1109486	Egypt/MASRI-C4-041/2020	2020-05-21	Africa	Egypt	Medical Ain Shams Research Institute (MASRI), Ain Shams University	Medical Ain Shams Research Institute (MASRI), Ain Shams University	Hesham Elghazaly et al
EPI_ISL_1109624	Egypt/MASRI-C5-001/2020	2020-07-18	Africa	Egypt	Medical Ain Shams Research Institute (MASRI), Ain Shams University	Medical Ain Shams Research Institute (MASRI), Ain Shams University	Hesham Elghazaly et al
EPI_ISL_1109629	Egypt/MASRI-C5-002/2020	2020-06-06	Africa	Egypt	Medical Ain Shams Research Institute (MASRI), Ain Shams University	Medical Ain Shams Research Institute (MASRI), Ain Shams University	Hesham Elghazaly et al
EPI_ISL_1109626	Egypt/MASRI-C5-008/2020	2020-06-28	Africa	Egypt	Medical Ain Shams Research Institute (MASRI), Ain Shams University	Medical Ain Shams Research Institute (MASRI), Ain Shams University	Hesham Elghazaly et al
EPI_ISL_1167189	Egypt/MASRI-C5-009/2020	2020-06-29	Africa	Egypt	Medical Ain Shams Research Institute (MASRI), Ain Shams University	Medical Ain Shams Research Institute (MASRI), Ain Shams University	Hesham Elghazaly et al
EPI_ISL_1109628	Egypt/MASRI-C5-013/2020	2020-06-08	Africa	Egypt	Medical Ain Shams Research Institute (MASRI), Ain Shams University	Medical Ain Shams Research Institute (MASRI), Ain Shams University	Hesham Elghazaly et al
EPI_ISL_1109627	Egypt/MASRI-C5-015/2020	2020-06-13	Africa	Egypt	Medical Ain Shams Research Institute (MASRI), Ain Shams University	Medical Ain Shams Research Institute (MASRI), Ain Shams University	Hesham Elghazaly et al
EPI_ISL_1109625	Egypt/MASRI-C5-016/2020	2020-07-01	Africa	Egypt	Medical Ain Shams Research Institute (MASRI), Ain Shams University	Medical Ain Shams Research Institute (MASRI), Ain Shams University	Hesham Elghazaly et al
EPI_ISL_1109630	Egypt/MASRI-C5-019/2020	2020-06-06	Africa	Egypt	Medical Ain Shams Research Institute (MASRI), Ain Shams University	Medical Ain Shams Research Institute (MASRI), Ain Shams University	Hesham Elghazaly et al
EPI_ISL_1167193	Egypt/MASRI-C5-021/2020	2020-07-04	Africa	Egypt	Medical Ain Shams Research Institute (MASRI), Ain Shams University	Medical Ain Shams Research Institute (MASRI), Ain Shams University	Hesham Elghazaly et al
EPI_ISL_1586895	Egypt/MASRI-C5-040/2020	2020	Africa	Egypt	Medical Ain Shams Research Institute (MASRI), Ain Shams University	Medical Ain Shams Research Institute (MASRI), Ain Shams University	Hesham Elghazaly et al
EPI_ISL_430819	Egypt/NRC-03/2020	2020-03-18	Africa	Egypt	Center of Scientific Excellence for Influenza Viruses,National Research Centre (NRC), Egypt.	Center of Scientific Excellence for Influenza Viruses,National Research Centre (NRC), Egypt.	Mohamed Ahmed Ali et al
EPI_ISL_2227349	Egypt/NRC-329/2021	2021-03-15	Africa	Egypt	Center of Scientific Excellence for Influenza Viruses (CSEIV), National Research Centre	Center of Scientific Excellence for Influenza Viruses (CSEIV), National Research Centre	Ahmed E Kayed et al
EPI_ISL_2232345	Egypt/NRC-462/2020	2020-05-30	Africa	Egypt	Center of Scientific Excellence for Influenza Viruses (CSEIV), National Research Centre	Center of Scientific Excellence for Influenza Viruses (CSEIV), National Research Centre	Rabeh El-Shesheny et al
EPI_ISL_2232406	Egypt/NRC-463/2020	2020-05-30	Africa	Egypt	Center of Scientific Excellence for Influenza Viruses (CSEIV), National Research Centre	Center of Scientific Excellence for Influenza Viruses (CSEIV), National Research Centre	Rabeh El-Shesheny et al
EPI_ISL_2227350	Egypt/NRC-488/2021	2021-04-18	Africa	Egypt	Center of Scientific Excellence for Influenza Viruses (CSEIV), National Research Centre	Center of Scientific Excellence for Influenza Viruses (CSEIV), National Research Centre	Ahmed E Kayed et al
EPI_ISL_2232407	Egypt/NRC-5159/2020	2020-04-02	Africa	Egypt	Center of Scientific Excellence for Influenza Viruses (CSEIV), National Research Centre	Center of Scientific Excellence for Influenza Viruses (CSEIV), National Research Centre	Rabeh El-Shesheny et al
EPI_ISL_2232349	Egypt/NRC-5442/2020	2020-05-27	Africa	Egypt	Center of Scientific Excellence for Influenza Viruses (CSEIV), National Research Centre	Center of Scientific Excellence for Influenza Viruses (CSEIV), National Research Centre	Rabeh El-Shesheny et al
EPI_ISL_2232347	Egypt/NRC-5444/2020	2020-05-27	Africa	Egypt	Center of Scientific Excellence for Influenza Viruses (CSEIV), National Research Centre	Center of Scientific Excellence for Influenza Viruses (CSEIV), National Research Centre	Rabeh El-Shesheny et al
EPI_ISL_2232348	Egypt/NRC-5445/2020	2020-05-27	Africa	Egypt	Center of Scientific Excellence for Influenza Viruses (CSEIV), National Research Centre	Center of Scientific Excellence for Influenza Viruses (CSEIV), National Research Centre	Rabeh El-Shesheny et al
EPI_ISL_2232328	Egypt/NRC-5446/2020	2020-05-27	Africa	Egypt	Center of Scientific Excellence for Influenza Viruses (CSEIV), National Research Centre	Center of Scientific Excellence for Influenza Viruses (CSEIV), National Research Centre	Rabeh El-Shesheny et al
EPI_ISL_2232329	Egypt/NRC-5447/2020	2020-05-27	Africa	Egypt	Center of Scientific Excellence for Influenza Viruses (CSEIV), National Research Centre	Center of Scientific Excellence for Influenza Viruses (CSEIV), National Research Centre	Rabeh El-Shesheny et al
EPI_ISL_2232346	Egypt/NRC-5451/2020	2020-05-27	Africa	Egypt	Center of Scientific Excellence for Influenza Viruses (CSEIV), National Research Centre	Center of Scientific Excellence for Influenza Viruses (CSEIV), National Research Centre	Rabeh El-Shesheny et al
EPI_ISL_2232326	Egypt/NRC-5455/2020	2020-05-27	Africa	Egypt	Center of Scientific Excellence for Influenza Viruses (CSEIV), National Research Centre	Center of Scientific Excellence for Influenza Viruses (CSEIV), National Research Centre	Rabeh El-Shesheny et al
EPI_ISL_2232327	Egypt/NRC-5456/2020	2020-05-27	Africa	Egypt	Center of Scientific Excellence for Influenza Viruses (CSEIV), National Research Centre	Center of Scientific Excellence for Influenza Viruses (CSEIV), National Research Centre	Rabeh El-Shesheny et al
EPI_ISL_2232343	Egypt/NRC-5461/2020	2020-05-30	Africa	Egypt	Center of Scientific Excellence for Influenza Viruses (CSEIV), National Research Centre	Center of Scientific Excellence for Influenza Viruses (CSEIV), National Research Centre	Rabeh El-Shesheny et al
EPI_ISL_2232344	Egypt/NRC-5462/2020	2020-05-30	Africa	Egypt	Center of Scientific Excellence for Influenza Viruses (CSEIV), National Research Centre	Center of Scientific Excellence for Influenza Viruses (CSEIV), National Research Centre	Rabeh El-Shesheny et al
EPI_ISL_2232405	Egypt/NRC-5463/2020	2020-05-30	Africa	Egypt	Center of Scientific Excellence for Influenza Viruses (CSEIV), National Research Centre	Center of Scientific Excellence for Influenza Viruses (CSEIV), National Research Centre	Rabeh El-Shesheny et al
EPI_ISL_2232325	Egypt/NRC-5464/2020	2020-05-30	Africa	Egypt	Center of Scientific Excellence for Influenza Viruses (CSEIV), National Research Centre	Center of Scientific Excellence for Influenza Viruses (CSEIV), National Research Centre	Rabeh El-Shesheny et al
EPI_ISL_2232302	Egypt/NRC-5467/2020	2020-05-30	Africa	Egypt	Center of Scientific Excellence for Influenza Viruses (CSEIV), National Research Centre	Center of Scientific Excellence for Influenza Viruses (CSEIV), National Research Centre	Rabeh El-Shesheny et al
EPI_ISL_2232404	Egypt/NRC-5520/2020	2020-06-01	Africa	Egypt	Center of Scientific Excellence for Influenza Viruses (CSEIV), National Research Centre	Center of Scientific Excellence for Influenza Viruses (CSEIV), National Research Centre	Rabeh El-Shesheny et al
EPI_ISL_2232319	Egypt/NRC-5540/2020	2020-06-02	Africa	Egypt	Center of Scientific Excellence for Influenza Viruses (CSEIV), National Research Centre	Center of Scientific Excellence for Influenza Viruses (CSEIV), National Research Centre	Rabeh El-Shesheny et al
EPI_ISL_2232338	Egypt/NRC-5548/2020	2020-06-03	Africa	Egypt	Center of Scientific Excellence for Influenza Viruses (CSEIV), National Research Centre	Center of Scientific Excellence for Influenza Viruses (CSEIV), National Research Centre	Rabeh El-Shesheny et al
EPI_ISL_2232316	Egypt/NRC-5586/2020	2020-06-04	Africa	Egypt	Center of Scientific Excellence for Influenza Viruses (CSEIV), National Research Centre	Center of Scientific Excellence for Influenza Viruses (CSEIV), National Research Centre	Rabeh El-Shesheny et al
EPI_ISL_2232317	Egypt/NRC-5587/2020	2020-06-04	Africa	Egypt	Center of Scientific Excellence for Influenza Viruses (CSEIV), National Research Centre	Center of Scientific Excellence for Influenza Viruses (CSEIV), National Research Centre	Rabeh El-Shesheny et al
EPI_ISL_2232300	Egypt/NRC-5589/2020	2020-06-04	Africa	Egypt	Center of Scientific Excellence for Influenza Viruses (CSEIV), National Research Centre	Center of Scientific Excellence for Influenza Viruses (CSEIV), National Research Centre	Rabeh El-Shesheny et al
EPI_ISL_2232313	Egypt/NRC-5610/2020	2020-06-07	Africa	Egypt	Center of Scientific Excellence for Influenza Viruses (CSEIV), National Research Centre	Center of Scientific Excellence for Influenza Viruses (CSEIV), National Research Centre	Rabeh El-Shesheny et al
EPI_ISL_2232314	Egypt/NRC-5611/2020	2020-06-07	Africa	Egypt	Center of Scientific Excellence for Influenza Viruses (CSEIV), National Research Centre	Center of Scientific Excellence for Influenza Viruses (CSEIV), National Research Centre	Rabeh El-Shesheny et al
EPI_ISL_2232292	Egypt/NRC-5623/2020	2020-06-07	Africa	Egypt	Center of Scientific Excellence for Influenza Viruses (CSEIV), National Research Centre	Center of Scientific Excellence for Influenza Viruses (CSEIV), National Research Centre	Rabeh El-Shesheny et al
EPI_ISL_2232379	Egypt/NRC-5625/2020	2020-06-04	Africa	Egypt	Center of Scientific Excellence for Influenza Viruses (CSEIV), National Research Centre	Center of Scientific Excellence for Influenza Viruses (CSEIV), National Research Centre	Rabeh El-Shesheny et al
EPI_ISL_2232380	Egypt/NRC-5626/2020	2020-06-04	Africa	Egypt	Center of Scientific Excellence for Influenza Viruses (CSEIV), National Research Centre	Center of Scientific Excellence for Influenza Viruses (CSEIV), National Research Centre	Rabeh El-Shesheny et al
EPI_ISL_2232375	Egypt/NRC-5628/2020	2020-06-06	Africa	Egypt	Center of Scientific Excellence for Influenza Viruses (CSEIV), National Research Centre	Center of Scientific Excellence for Influenza Viruses (CSEIV), National Research Centre	Rabeh El-Shesheny et al
EPI_ISL_2232376	Egypt/NRC-5630/2020	2020-06-06	Africa	Egypt	Center of Scientific Excellence for Influenza Viruses (CSEIV), National Research Centre	Center of Scientific Excellence for Influenza Viruses (CSEIV), National Research Centre	Rabeh El-Shesheny et al
EPI_ISL_2232373	Egypt/NRC-5638/2020	2020-06-07	Africa	Egypt	Center of Scientific Excellence for Influenza Viruses (CSEIV), National Research Centre	Center of Scientific Excellence for Influenza Viruses (CSEIV), National Research Centre	Rabeh El-Shesheny et al
EPI_ISL_2232374	Egypt/NRC-5641/2020	2020-06-07	Africa	Egypt	Center of Scientific Excellence for Influenza Viruses (CSEIV), National Research Centre	Center of Scientific Excellence for Influenza Viruses (CSEIV), National Research Centre	Rabeh El-Shesheny et al
EPI_ISL_2232315	Egypt/NRC-5643/2020	2020-06-07	Africa	Egypt	Center of Scientific Excellence for Influenza Viruses (CSEIV), National Research Centre	Center of Scientific Excellence for Influenza Viruses (CSEIV), National Research Centre	Rabeh El-Shesheny et al
EPI_ISL_2232377	Egypt/NRC-5646/2020	2020-06-04	Africa	Egypt	Center of Scientific Excellence for Influenza Viruses (CSEIV), National Research Centre	Center of Scientific Excellence for Influenza Viruses (CSEIV), National Research Centre	Rabeh El-Shesheny et al
EPI_ISL_2232378	Egypt/NRC-5648/2020	2020-06-04	Africa	Egypt	Center of Scientific Excellence for Influenza Viruses (CSEIV), National Research Centre	Center of Scientific Excellence for Influenza Viruses (CSEIV), National Research Centre	Rabeh El-Shesheny et al
EPI_ISL_2232342	Egypt/NRC-5767/2020	2020-06-10	Africa	Egypt	Center of Scientific Excellence for Influenza Viruses (CSEIV), National Research Centre	Center of Scientific Excellence for Influenza Viruses (CSEIV), National Research Centre	Rabeh El-Shesheny et al
EPI_ISL_2232403	Egypt/NRC-5781/2020	2020-06-13	Africa	Egypt	Center of Scientific Excellence for Influenza Viruses (CSEIV), National Research Centre	Center of Scientific Excellence for Influenza Viruses (CSEIV), National Research Centre	Rabeh El-Shesheny et al
EPI_ISL_2232340	Egypt/NRC-5797/2020	2020-06-15	Africa	Egypt	Center of Scientific Excellence for Influenza Viruses (CSEIV), National Research Centre	Center of Scientific Excellence for Influenza Viruses (CSEIV), National Research Centre	Rabeh El-Shesheny et al
EPI_ISL_2232341	Egypt/NRC-5817/2020	2020-06-14	Africa	Egypt	Center of Scientific Excellence for Influenza Viruses (CSEIV), National Research Centre	Center of Scientific Excellence for Influenza Viruses (CSEIV), National Research Centre	Rabeh El-Shesheny et al
EPI_ISL_2232268	Egypt/NRC-5836/2020	2020-06-16	Africa	Egypt	Center of Scientific Excellence for Influenza Viruses (CSEIV), National Research Centre	Center of Scientific Excellence for Influenza Viruses (CSEIV), National Research Centre	Rabeh El-Shesheny et al
EPI_ISL_2232393	Egypt/NRC-5844/2020	2020-06-17	Africa	Egypt	Center of Scientific Excellence for Influenza Viruses (CSEIV), National Research Centre	Center of Scientific Excellence for Influenza Viruses (CSEIV), National Research Centre	Rabeh El-Shesheny et al
EPI_ISL_2232267	Egypt/NRC-5852/2020	2020-06-17	Africa	Egypt	Center of Scientific Excellence for Influenza Viruses (CSEIV), National Research Centre	Center of Scientific Excellence for Influenza Viruses (CSEIV), National Research Centre	Rabeh El-Shesheny et al
EPI_ISL_2232321	Egypt/NRC-5853/2020	2020-06-17	Africa	Egypt	Center of Scientific Excellence for Influenza Viruses (CSEIV), National Research Centre	Center of Scientific Excellence for Influenza Viruses (CSEIV), National Research Centre	Rabeh El-Shesheny et al
EPI_ISL_2232397	Egypt/NRC-5863/2020	2020-06-16	Africa	Egypt	Center of Scientific Excellence for Influenza Viruses (CSEIV), National Research Centre	Center of Scientific Excellence for Influenza Viruses (CSEIV), National Research Centre	Rabeh El-Shesheny et al
EPI_ISL_2232322	Egypt/NRC-5864/2020	2020-06-16	Africa	Egypt	Center of Scientific Excellence for Influenza Viruses (CSEIV), National Research Centre	Center of Scientific Excellence for Influenza Viruses (CSEIV), National Research Centre	Rabeh El-Shesheny et al
EPI_ISL_2232398	Egypt/NRC-5870/2020	2020-06-15	Africa	Egypt	Center of Scientific Excellence for Influenza Viruses (CSEIV), National Research Centre	Center of Scientific Excellence for Influenza Viruses (CSEIV), National Research Centre	Rabeh El-Shesheny et al
EPI_ISL_2232399	Egypt/NRC-5871/2020	2020-06-15	Africa	Egypt	Center of Scientific Excellence for Influenza Viruses (CSEIV), National Research Centre	Center of Scientific Excellence for Influenza Viruses (CSEIV), National Research Centre	Rabeh El-Shesheny et al
EPI_ISL_2232400	Egypt/NRC-5872/2020	2020-06-15	Africa	Egypt	Center of Scientific Excellence for Influenza Viruses (CSEIV), National Research Centre	Center of Scientific Excellence for Influenza Viruses (CSEIV), National Research Centre	Rabeh El-Shesheny et al
EPI_ISL_2232291	Egypt/NRC-5873/2020	2020-06-15	Africa	Egypt	Center of Scientific Excellence for Influenza Viruses (CSEIV), National Research Centre	Center of Scientific Excellence for Influenza Viruses (CSEIV), National Research Centre	Rabeh El-Shesheny et al
EPI_ISL_2232401	Egypt/NRC-5874/2020	2020-06-15	Africa	Egypt	Center of Scientific Excellence for Influenza Viruses (CSEIV), National Research Centre	Center of Scientific Excellence for Influenza Viruses (CSEIV), National Research Centre	Rabeh El-Shesheny et al
EPI_ISL_2232402	Egypt/NRC-5875/2020	2020-06-15	Africa	Egypt	Center of Scientific Excellence for Influenza Viruses (CSEIV), National Research Centre	Center of Scientific Excellence for Influenza Viruses (CSEIV), National Research Centre	Rabeh El-Shesheny et al
EPI_ISL_2232259	Egypt/NRC-5876/2020	2020-06-15	Africa	Egypt	Center of Scientific Excellence for Influenza Viruses (CSEIV), National Research Centre	Center of Scientific Excellence for Influenza Viruses (CSEIV), National Research Centre	Rabeh El-Shesheny et al
EPI_ISL_2232392	Egypt/NRC-5877/2020	2020-06-17	Africa	Egypt	Center of Scientific Excellence for Influenza Viruses (CSEIV), National Research Centre	Center of Scientific Excellence for Influenza Viruses (CSEIV), National Research Centre	Rabeh El-Shesheny et al
EPI_ISL_2232394	Egypt/NRC-5878/2020	2020-06-17	Africa	Egypt	Center of Scientific Excellence for Influenza Viruses (CSEIV), National Research Centre	Center of Scientific Excellence for Influenza Viruses (CSEIV), National Research Centre	Rabeh El-Shesheny et al
EPI_ISL_2232391	Egypt/NRC-5879/2020	2020-06-17	Africa	Egypt	Center of Scientific Excellence for Influenza Viruses (CSEIV), National Research Centre	Center of Scientific Excellence for Influenza Viruses (CSEIV), National Research Centre	Rabeh El-Shesheny et al
EPI_ISL_2232290	Egypt/NRC-5880/2020	2020-06-17	Africa	Egypt	Center of Scientific Excellence for Influenza Viruses (CSEIV), National Research Centre	Center of Scientific Excellence for Influenza Viruses (CSEIV), National Research Centre	Rabeh El-Shesheny et al
EPI_ISL_2232296	Egypt/NRC-5882/2020	2020-06-17	Africa	Egypt	Center of Scientific Excellence for Influenza Viruses (CSEIV), National Research Centre	Center of Scientific Excellence for Influenza Viruses (CSEIV), National Research Centre	Rabeh El-Shesheny et al
EPI_ISL_2380091	Egypt/NRC-5883/2020	2020-06-17	Africa	Egypt	Center of Scientific Excellence for Influenza Viruses (CSEIV), National Research Centre	Center of Scientific Excellence for Influenza Viruses (CSEIV), National Research Centre	Rabeh El-Shesheny et al
EPI_ISL_2232396	Egypt/NRC-5884/2020	2020-06-17	Africa	Egypt	Center of Scientific Excellence for Influenza Viruses (CSEIV), National Research Centre	Center of Scientific Excellence for Influenza Viruses (CSEIV), National Research Centre	Rabeh El-Shesheny et al
EPI_ISL_2232395	Egypt/NRC-5885/2020	2020-06-17	Africa	Egypt	Center of Scientific Excellence for Influenza Viruses (CSEIV), National Research Centre	Center of Scientific Excellence for Influenza Viruses (CSEIV), National Research Centre	Rabeh El-Shesheny et al
EPI_ISL_2232301	Egypt/NRC-5886/2020	2020-06-18	Africa	Egypt	Center of Scientific Excellence for Influenza Viruses (CSEIV), National Research Centre	Center of Scientific Excellence for Influenza Viruses (CSEIV), National Research Centre	Rabeh El-Shesheny et al
EPI_ISL_2232390	Egypt/NRC-5892/2020	2020-06-18	Africa	Egypt	Center of Scientific Excellence for Influenza Viruses (CSEIV), National Research Centre	Center of Scientific Excellence for Influenza Viruses (CSEIV), National Research Centre	Rabeh El-Shesheny et al
EPI_ISL_2232286	Egypt/NRC-5900/2020	2020-06-23	Africa	Egypt	Center of Scientific Excellence for Influenza Viruses (CSEIV), National Research Centre	Center of Scientific Excellence for Influenza Viruses (CSEIV), National Research Centre	Rabeh El-Shesheny et al
EPI_ISL_2232389	Egypt/NRC-5909/2020	2020-06-19	Africa	Egypt	Center of Scientific Excellence for Influenza Viruses (CSEIV), National Research Centre	Center of Scientific Excellence for Influenza Viruses (CSEIV), National Research Centre	Rabeh El-Shesheny et al
EPI_ISL_2232289	Egypt/NRC-5911/2020	2020-06-19	Africa	Egypt	Center of Scientific Excellence for Influenza Viruses (CSEIV), National Research Centre	Center of Scientific Excellence for Influenza Viruses (CSEIV), National Research Centre	Rabeh El-Shesheny et al
EPI_ISL_2232293	Egypt/NRC-5912/2020	2020-06-19	Africa	Egypt	Center of Scientific Excellence for Influenza Viruses (CSEIV), National Research Centre	Center of Scientific Excellence for Influenza Viruses (CSEIV), National Research Centre	Rabeh El-Shesheny et al
EPI_ISL_2232287	Egypt/NRC-5980/2020	2020-06-23	Africa	Egypt	Center of Scientific Excellence for Influenza Viruses (CSEIV), National Research Centre	Center of Scientific Excellence for Influenza Viruses (CSEIV), National Research Centre	Rabeh El-Shesheny et al
EPI_ISL_2232388	Egypt/NRC-5981/2020	2020-06-23	Africa	Egypt	Center of Scientific Excellence for Influenza Viruses (CSEIV), National Research Centre	Center of Scientific Excellence for Influenza Viruses (CSEIV), National Research Centre	Rabeh El-Shesheny et al
EPI_ISL_2232288	Egypt/NRC-5982/2020	2020-06-23	Africa	Egypt	Center of Scientific Excellence for Influenza Viruses (CSEIV), National Research Centre	Center of Scientific Excellence for Influenza Viruses (CSEIV), National Research Centre	Rabeh El-Shesheny et al
EPI_ISL_2232385	Egypt/NRC-5983/2020	2020-06-23	Africa	Egypt	Center of Scientific Excellence for Influenza Viruses (CSEIV), National Research Centre	Center of Scientific Excellence for Influenza Viruses (CSEIV), National Research Centre	Rabeh El-Shesheny et al
EPI_ISL_2232386	Egypt/NRC-5984/2020	2020-06-23	Africa	Egypt	Center of Scientific Excellence for Influenza Viruses (CSEIV), National Research Centre	Center of Scientific Excellence for Influenza Viruses (CSEIV), National Research Centre	Rabeh El-Shesheny et al
EPI_ISL_2232295	Egypt/NRC-5990/2020	2020-06-22	Africa	Egypt	Center of Scientific Excellence for Influenza Viruses (CSEIV), National Research Centre	Center of Scientific Excellence for Influenza Viruses (CSEIV), National Research Centre	Rabeh El-Shesheny et al
EPI_ISL_2232265	Egypt/NRC-6000/2020	2020-06-23	Africa	Egypt	Center of Scientific Excellence for Influenza Viruses (CSEIV), National Research Centre	Center of Scientific Excellence for Influenza Viruses (CSEIV), National Research Centre	Rabeh El-Shesheny et al
EPI_ISL_2232294	Egypt/NRC-6001/2020	2020-06-23	Africa	Egypt	Center of Scientific Excellence for Influenza Viruses (CSEIV), National Research Centre	Center of Scientific Excellence for Influenza Viruses (CSEIV), National Research Centre	Rabeh El-Shesheny et al
EPI_ISL_2232339	Egypt/NRC-6004/2020	2020-06-23	Africa	Egypt	Center of Scientific Excellence for Influenza Viruses (CSEIV), National Research Centre	Center of Scientific Excellence for Influenza Viruses (CSEIV), National Research Centre	Rabeh El-Shesheny et al
EPI_ISL_2232318	Egypt/NRC-6012/2020	2020-06-23	Africa	Egypt	Center of Scientific Excellence for Influenza Viruses (CSEIV), National Research Centre	Center of Scientific Excellence for Influenza Viruses (CSEIV), National Research Centre	Rabeh El-Shesheny et al
EPI_ISL_2232266	Egypt/NRC-6015/2020	2020-06-23	Africa	Egypt	Center of Scientific Excellence for Influenza Viruses (CSEIV), National Research Centre	Center of Scientific Excellence for Influenza Viruses (CSEIV), National Research Centre	Rabeh El-Shesheny et al
EPI_ISL_2232298	Egypt/NRC-6021/2020	2020-06-23	Africa	Egypt	Center of Scientific Excellence for Influenza Viruses (CSEIV), National Research Centre	Center of Scientific Excellence for Influenza Viruses (CSEIV), National Research Centre	Rabeh El-Shesheny et al
EPI_ISL_2232387	Egypt/NRC-6025/2020	2020-06-23	Africa	Egypt	Center of Scientific Excellence for Influenza Viruses (CSEIV), National Research Centre	Center of Scientific Excellence for Influenza Viruses (CSEIV), National Research Centre	Rabeh El-Shesheny et al
EPI_ISL_2380088	Egypt/NRC-6030/2020	2020-06-23	Africa	Egypt	Center of Scientific Excellence for Influenza Viruses (CSEIV), National Research Centre	Center of Scientific Excellence for Influenza Viruses (CSEIV), National Research Centre	Rabeh El-Shesheny et al
EPI_ISL_2380079	Egypt/NRC-6037/2020	2020-06-24	Africa	Egypt	Center of Scientific Excellence for Influenza Viruses (CSEIV), National Research Centre	Center of Scientific Excellence for Influenza Viruses (CSEIV), National Research Centre	Rabeh El-Shesheny et al
EPI_ISL_2232384	Egypt/NRC-6048/2020	2020-06-24	Africa	Egypt	Center of Scientific Excellence for Influenza Viruses (CSEIV), National Research Centre	Center of Scientific Excellence for Influenza Viruses (CSEIV), National Research Centre	Rabeh El-Shesheny et al
EPI_ISL_2232285	Egypt/NRC-6051/2020	2020-06-24	Africa	Egypt	Center of Scientific Excellence for Influenza Viruses (CSEIV), National Research Centre	Center of Scientific Excellence for Influenza Viruses (CSEIV), National Research Centre	Rabeh El-Shesheny et al
EPI_ISL_2232272	Egypt/NRC-6069/2020	2020-06-25	Africa	Egypt	Center of Scientific Excellence for Influenza Viruses (CSEIV), National Research Centre	Center of Scientific Excellence for Influenza Viruses (CSEIV), National Research Centre	Rabeh El-Shesheny et al
EPI_ISL_2232383	Egypt/NRC-6071/2020	2020-06-27	Africa	Egypt	Center of Scientific Excellence for Influenza Viruses (CSEIV), National Research Centre	Center of Scientific Excellence for Influenza Viruses (CSEIV), National Research Centre	Rabeh El-Shesheny et al
EPI_ISL_2232299	Egypt/NRC-6073/2020	2020-06-27	Africa	Egypt	Center of Scientific Excellence for Influenza Viruses (CSEIV), National Research Centre	Center of Scientific Excellence for Influenza Viruses (CSEIV), National Research Centre	Rabeh El-Shesheny et al
EPI_ISL_2232297	Egypt/NRC-6076/2020	2020-06-27	Africa	Egypt	Center of Scientific Excellence for Influenza Viruses (CSEIV), National Research Centre	Center of Scientific Excellence for Influenza Viruses (CSEIV), National Research Centre	Rabeh El-Shesheny et al
EPI_ISL_2232264	Egypt/NRC-6089/2020	2020-06-28	Africa	Egypt	Center of Scientific Excellence for Influenza Viruses (CSEIV), National Research Centre	Center of Scientific Excellence for Influenza Viruses (CSEIV), National Research Centre	Rabeh El-Shesheny et al
EPI_ISL_2232284	Egypt/NRC-6099/2020	2020-06-28	Africa	Egypt	Center of Scientific Excellence for Influenza Viruses (CSEIV), National Research Centre	Center of Scientific Excellence for Influenza Viruses (CSEIV), National Research Centre	Rabeh El-Shesheny et al
EPI_ISL_2232303	Egypt/NRC-6117/2020	2020-06-28	Africa	Egypt	Center of Scientific Excellence for Influenza Viruses (CSEIV), National Research Centre	Center of Scientific Excellence for Influenza Viruses (CSEIV), National Research Centre	Rabeh El-Shesheny et al
EPI_ISL_2232283	Egypt/NRC-6141/2020	2020-06-29	Africa	Egypt	Center of Scientific Excellence for Influenza Viruses (CSEIV), National Research Centre	Center of Scientific Excellence for Influenza Viruses (CSEIV), National Research Centre	Rabeh El-Shesheny et al
EPI_ISL_2232382	Egypt/NRC-6157/2020	2020-06-30	Africa	Egypt	Center of Scientific Excellence for Influenza Viruses (CSEIV), National Research Centre	Center of Scientific Excellence for Influenza Viruses (CSEIV), National Research Centre	Rabeh El-Shesheny et al
EPI_ISL_2232381	Egypt/NRC-6158/2020	2020-06-30	Africa	Egypt	Center of Scientific Excellence for Influenza Viruses (CSEIV), National Research Centre	Center of Scientific Excellence for Influenza Viruses (CSEIV), National Research Centre	Rabeh El-Shesheny et al
EPI_ISL_2232337	Egypt/NRC-6160/2020	2020-06-30	Africa	Egypt	Center of Scientific Excellence for Influenza Viruses (CSEIV), National Research Centre	Center of Scientific Excellence for Influenza Viruses (CSEIV), National Research Centre	Rabeh El-Shesheny et al
EPI_ISL_2232336	Egypt/NRC-6161/2020	2020-06-30	Africa	Egypt	Center of Scientific Excellence for Influenza Viruses (CSEIV), National Research Centre	Center of Scientific Excellence for Influenza Viruses (CSEIV), National Research Centre	Rabeh El-Shesheny et al
EPI_ISL_2380056	Egypt/NRC-6176/2020	2020-06-30	Africa	Egypt	Center of Scientific Excellence for Influenza Viruses (CSEIV), National Research Centre	Center of Scientific Excellence for Influenza Viruses (CSEIV), National Research Centre	Rabeh El-Shesheny et al
EPI_ISL_2232281	Egypt/NRC-6180/2020	2020-06-30	Africa	Egypt	Center of Scientific Excellence for Influenza Viruses (CSEIV), National Research Centre	Center of Scientific Excellence for Influenza Viruses (CSEIV), National Research Centre	Rabeh El-Shesheny et al
EPI_ISL_2380068	Egypt/NRC-6183/2020	2020-06-30	Africa	Egypt	Center of Scientific Excellence for Influenza Viruses (CSEIV), National Research Centre	Center of Scientific Excellence for Influenza Viruses (CSEIV), National Research Centre	Rabeh El-Shesheny et al
EPI_ISL_2380063	Egypt/NRC-6185/2020	2020-07-01	Africa	Egypt	Center of Scientific Excellence for Influenza Viruses (CSEIV), National Research Centre	Center of Scientific Excellence for Influenza Viruses (CSEIV), National Research Centre	Rabeh El-Shesheny et al
EPI_ISL_2232271	Egypt/NRC-6186/2020	2020-07-01	Africa	Egypt	Center of Scientific Excellence for Influenza Viruses (CSEIV), National Research Centre	Center of Scientific Excellence for Influenza Viruses (CSEIV), National Research Centre	Rabeh El-Shesheny et al
EPI_ISL_2232334	Egypt/NRC-6215/2020	2020-07-04	Africa	Egypt	Center of Scientific Excellence for Influenza Viruses (CSEIV), National Research Centre	Center of Scientific Excellence for Influenza Viruses (CSEIV), National Research Centre	Rabeh El-Shesheny et al
EPI_ISL_2232370	Egypt/NRC-6216/2020	2020-07-04	Africa	Egypt	Center of Scientific Excellence for Influenza Viruses (CSEIV), National Research Centre	Center of Scientific Excellence for Influenza Viruses (CSEIV), National Research Centre	Rabeh El-Shesheny et al
EPI_ISL_2232371	Egypt/NRC-6217/2020	2020-07-04	Africa	Egypt	Center of Scientific Excellence for Influenza Viruses (CSEIV), National Research Centre	Center of Scientific Excellence for Influenza Viruses (CSEIV), National Research Centre	Rabeh El-Shesheny et al
EPI_ISL_2232372	Egypt/NRC-6218/2020	2020-07-04	Africa	Egypt	Center of Scientific Excellence for Influenza Viruses (CSEIV), National Research Centre	Center of Scientific Excellence for Influenza Viruses (CSEIV), National Research Centre	Rabeh El-Shesheny et al
EPI_ISL_2232335	Egypt/NRC-6219/2020	2020-07-04	Africa	Egypt	Center of Scientific Excellence for Influenza Viruses (CSEIV), National Research Centre	Center of Scientific Excellence for Influenza Viruses (CSEIV), National Research Centre	Rabeh El-Shesheny et al
EPI_ISL_2232369	Egypt/NRC-6241/2020	2020-07-06	Africa	Egypt	Center of Scientific Excellence for Influenza Viruses (CSEIV), National Research Centre	Center of Scientific Excellence for Influenza Viruses (CSEIV), National Research Centre	Rabeh El-Shesheny et al
EPI_ISL_2232262	Egypt/NRC-6264/2020	2020-07-04	Africa	Egypt	Center of Scientific Excellence for Influenza Viruses (CSEIV), National Research Centre	Center of Scientific Excellence for Influenza Viruses (CSEIV), National Research Centre	Rabeh El-Shesheny et al
EPI_ISL_2232278	Egypt/NRC-6317/2020	2020-07-14	Africa	Egypt	Center of Scientific Excellence for Influenza Viruses (CSEIV), National Research Centre	Center of Scientific Excellence for Influenza Viruses (CSEIV), National Research Centre	Rabeh El-Shesheny et al
EPI_ISL_2232263	Egypt/NRC-6369/2020	2020-07-25	Africa	Egypt	Center of Scientific Excellence for Influenza Viruses (CSEIV), National Research Centre	Center of Scientific Excellence for Influenza Viruses (CSEIV), National Research Centre	Rabeh El-Shesheny et al
EPI_ISL_2232311	Egypt/NRC-6373/2020	2020-07-27	Africa	Egypt	Center of Scientific Excellence for Influenza Viruses (CSEIV), National Research Centre	Center of Scientific Excellence for Influenza Viruses (CSEIV), National Research Centre	Rabeh El-Shesheny et al
EPI_ISL_2232312	Egypt/NRC-6374/2020	2020-07-27	Africa	Egypt	Center of Scientific Excellence for Influenza Viruses (CSEIV), National Research Centre	Center of Scientific Excellence for Influenza Viruses (CSEIV), National Research Centre	Rabeh El-Shesheny et al
EPI_ISL_2232276	Egypt/NRC-6375/2020	2020-07-26	Africa	Egypt	Center of Scientific Excellence for Influenza Viruses (CSEIV), National Research Centre	Center of Scientific Excellence for Influenza Viruses (CSEIV), National Research Centre	Rabeh El-Shesheny et al
EPI_ISL_2232277	Egypt/NRC-6377/2020	2020-07-26	Africa	Egypt	Center of Scientific Excellence for Influenza Viruses (CSEIV), National Research Centre	Center of Scientific Excellence for Influenza Viruses (CSEIV), National Research Centre	Rabeh El-Shesheny et al
EPI_ISL_2380083	Egypt/NRC-6378/2020	2020-07-28	Africa	Egypt	Center of Scientific Excellence for Influenza Viruses (CSEIV), National Research Centre	Center of Scientific Excellence for Influenza Viruses (CSEIV), National Research Centre	Rabeh El-Shesheny et al
EPI_ISL_2232308	Egypt/NRC-6410/2020	2020-08-05	Africa	Egypt	Center of Scientific Excellence for Influenza Viruses (CSEIV), National Research Centre	Center of Scientific Excellence for Influenza Viruses (CSEIV), National Research Centre	Rabeh El-Shesheny et al
EPI_ISL_2232368	Egypt/NRC-6449/2020	2020-08-14	Africa	Egypt	Center of Scientific Excellence for Influenza Viruses (CSEIV), National Research Centre	Center of Scientific Excellence for Influenza Viruses (CSEIV), National Research Centre	Rabeh El-Shesheny et al
EPI_ISL_2232367	Egypt/NRC-6465/2020	2020-08-17	Africa	Egypt	Center of Scientific Excellence for Influenza Viruses (CSEIV), National Research Centre	Center of Scientific Excellence for Influenza Viruses (CSEIV), National Research Centre	Rabeh El-Shesheny et al
EPI_ISL_2380092	Egypt/NRC-6478/2020	2020-08-20	Africa	Egypt	Center of Scientific Excellence for Influenza Viruses (CSEIV), National Research Centre	Center of Scientific Excellence for Influenza Viruses (CSEIV), National Research Centre	Rabeh El-Shesheny et al
EPI_ISL_2380093	Egypt/NRC-6496/2020	2020-08-20	Africa	Egypt	Center of Scientific Excellence for Influenza Viruses (CSEIV), National Research Centre	Center of Scientific Excellence for Influenza Viruses (CSEIV), National Research Centre	Rabeh El-Shesheny et al
EPI_ISL_2380095	Egypt/NRC-6503/2020	2020-08-20	Africa	Egypt	Center of Scientific Excellence for Influenza Viruses (CSEIV), National Research Centre	Center of Scientific Excellence for Influenza Viruses (CSEIV), National Research Centre	Rabeh El-Shesheny et al
EPI_ISL_2232310	Egypt/NRC-6504/2020	2020-08-20	Africa	Egypt	Center of Scientific Excellence for Influenza Viruses (CSEIV), National Research Centre	Center of Scientific Excellence for Influenza Viruses (CSEIV), National Research Centre	Rabeh El-Shesheny et al
EPI_ISL_2380084	Egypt/NRC-6513/2020	2020-08-23	Africa	Egypt	Center of Scientific Excellence for Influenza Viruses (CSEIV), National Research Centre	Center of Scientific Excellence for Influenza Viruses (CSEIV), National Research Centre	Rabeh El-Shesheny et al
EPI_ISL_2232309	Egypt/NRC-6539/2020	2020-08-30	Africa	Egypt	Center of Scientific Excellence for Influenza Viruses (CSEIV), National Research Centre	Center of Scientific Excellence for Influenza Viruses (CSEIV), National Research Centre	Rabeh El-Shesheny et al
EPI_ISL_2232333	Egypt/NRC-6611/2020	2020-09-07	Africa	Egypt	Center of Scientific Excellence for Influenza Viruses (CSEIV), National Research Centre	Center of Scientific Excellence for Influenza Viruses (CSEIV), National Research Centre	Rabeh El-Shesheny et al
EPI_ISL_2232357	Egypt/NRC-6630/2020	2020-09-09	Africa	Egypt	Center of Scientific Excellence for Influenza Viruses (CSEIV), National Research Centre	Center of Scientific Excellence for Influenza Viruses (CSEIV), National Research Centre	Rabeh El-Shesheny et al
EPI_ISL_2380057	Egypt/NRC-6634/2020	2020-09-09	Africa	Egypt	Center of Scientific Excellence for Influenza Viruses (CSEIV), National Research Centre	Center of Scientific Excellence for Influenza Viruses (CSEIV), National Research Centre	Rabeh El-Shesheny et al
EPI_ISL_2232275	Egypt/NRC-6636/2020	2020-09-10	Africa	Egypt	Center of Scientific Excellence for Influenza Viruses (CSEIV), National Research Centre	Center of Scientific Excellence for Influenza Viruses (CSEIV), National Research Centre	Rabeh El-Shesheny et al
EPI_ISL_2380096	Egypt/NRC-6637/2020	2020-09-10	Africa	Egypt	Center of Scientific Excellence for Influenza Viruses (CSEIV), National Research Centre	Center of Scientific Excellence for Influenza Viruses (CSEIV), National Research Centre	Rabeh El-Shesheny et al
EPI_ISL_2380094	Egypt/NRC-6639/2020	2020-09-10	Africa	Egypt	Center of Scientific Excellence for Influenza Viruses (CSEIV), National Research Centre	Center of Scientific Excellence for Influenza Viruses (CSEIV), National Research Centre	Rabeh El-Shesheny et al
EPI_ISL_2380061	Egypt/NRC-6663/2020	2020-09-10	Africa	Egypt	Center of Scientific Excellence for Influenza Viruses (CSEIV), National Research Centre	Center of Scientific Excellence for Influenza Viruses (CSEIV), National Research Centre	Rabeh El-Shesheny et al
EPI_ISL_2232258	Egypt/NRC-6737/2020	2020-09-18	Africa	Egypt	Center of Scientific Excellence for Influenza Viruses (CSEIV), National Research Centre	Center of Scientific Excellence for Influenza Viruses (CSEIV), National Research Centre	Rabeh El-Shesheny et al
EPI_ISL_2380089	Egypt/NRC-6743/2020	2020-09-18	Africa	Egypt	Center of Scientific Excellence for Influenza Viruses (CSEIV), National Research Centre	Center of Scientific Excellence for Influenza Viruses (CSEIV), National Research Centre	Rabeh El-Shesheny et al
EPI_ISL_2380072	Egypt/NRC-6751/2020	2020-09-20	Africa	Egypt	Center of Scientific Excellence for Influenza Viruses (CSEIV), National Research Centre	Center of Scientific Excellence for Influenza Viruses (CSEIV), National Research Centre	Rabeh El-Shesheny et al
EPI_ISL_2232366	Egypt/NRC-6760/2020	2020-09-20	Africa	Egypt	Center of Scientific Excellence for Influenza Viruses (CSEIV), National Research Centre	Center of Scientific Excellence for Influenza Viruses (CSEIV), National Research Centre	Rabeh El-Shesheny et al
EPI_ISL_2232364	Egypt/NRC-6816/2020	2020-09-27	Africa	Egypt	Center of Scientific Excellence for Influenza Viruses (CSEIV), National Research Centre	Center of Scientific Excellence for Influenza Viruses (CSEIV), National Research Centre	Rabeh El-Shesheny et al
EPI_ISL_2232365	Egypt/NRC-6817/2020	2020-09-27	Africa	Egypt	Center of Scientific Excellence for Influenza Viruses (CSEIV), National Research Centre	Center of Scientific Excellence for Influenza Viruses (CSEIV), National Research Centre	Rabeh El-Shesheny et al
EPI_ISL_2232362	Egypt/NRC-6818/2020	2020-09-27	Africa	Egypt	Center of Scientific Excellence for Influenza Viruses (CSEIV), National Research Centre	Center of Scientific Excellence for Influenza Viruses (CSEIV), National Research Centre	Rabeh El-Shesheny et al
EPI_ISL_2232363	Egypt/NRC-6819/2020	2020-09-27	Africa	Egypt	Center of Scientific Excellence for Influenza Viruses (CSEIV), National Research Centre	Center of Scientific Excellence for Influenza Viruses (CSEIV), National Research Centre	Rabeh El-Shesheny et al
EPI_ISL_2232361	Egypt/NRC-6820/2020	2020-09-30	Africa	Egypt	Center of Scientific Excellence for Influenza Viruses (CSEIV), National Research Centre	Center of Scientific Excellence for Influenza Viruses (CSEIV), National Research Centre	Rabeh El-Shesheny et al
EPI_ISL_2232360	Egypt/NRC-6821/2020	2020-09-30	Africa	Egypt	Center of Scientific Excellence for Influenza Viruses (CSEIV), National Research Centre	Center of Scientific Excellence for Influenza Viruses (CSEIV), National Research Centre	Rabeh El-Shesheny et al
EPI_ISL_2232359	Egypt/NRC-6822/2020	2020-09-30	Africa	Egypt	Center of Scientific Excellence for Influenza Viruses (CSEIV), National Research Centre	Center of Scientific Excellence for Influenza Viruses (CSEIV), National Research Centre	Rabeh El-Shesheny et al
EPI_ISL_2232358	Egypt/NRC-6823/2020	2020-09-30	Africa	Egypt	Center of Scientific Excellence for Influenza Viruses (CSEIV), National Research Centre	Center of Scientific Excellence for Influenza Viruses (CSEIV), National Research Centre	Rabeh El-Shesheny et al
EPI_ISL_2232307	Egypt/NRC-6828/2020	2020-09-30	Africa	Egypt	Center of Scientific Excellence for Influenza Viruses (CSEIV), National Research Centre	Center of Scientific Excellence for Influenza Viruses (CSEIV), National Research Centre	Rabeh El-Shesheny et al
EPI_ISL_2232305	Egypt/NRC-6834/2020	2020-10-04	Africa	Egypt	Center of Scientific Excellence for Influenza Viruses (CSEIV), National Research Centre	Center of Scientific Excellence for Influenza Viruses (CSEIV), National Research Centre	Rabeh El-Shesheny et al
EPI_ISL_2232304	Egypt/NRC-6837/2020	2020-10-04	Africa	Egypt	Center of Scientific Excellence for Influenza Viruses (CSEIV), National Research Centre	Center of Scientific Excellence for Influenza Viruses (CSEIV), National Research Centre	Rabeh El-Shesheny et al
EPI_ISL_2232350	Egypt/NRC-6838/2020	2020-10-04	Africa	Egypt	Center of Scientific Excellence for Influenza Viruses (CSEIV), National Research Centre	Center of Scientific Excellence for Influenza Viruses (CSEIV), National Research Centre	Rabeh El-Shesheny et al
EPI_ISL_2232351	Egypt/NRC-6841/2020	2020-10-04	Africa	Egypt	Center of Scientific Excellence for Influenza Viruses (CSEIV), National Research Centre	Center of Scientific Excellence for Influenza Viruses (CSEIV), National Research Centre	Rabeh El-Shesheny et al
EPI_ISL_2232260	Egypt/NRC-6883/2020	2020-10-13	Africa	Egypt	Center of Scientific Excellence for Influenza Viruses (CSEIV), National Research Centre	Center of Scientific Excellence for Influenza Viruses (CSEIV), National Research Centre	Rabeh El-Shesheny et al
EPI_ISL_2232332	Egypt/NRC-6885/2020	2020-10-13	Africa	Egypt	Center of Scientific Excellence for Influenza Viruses (CSEIV), National Research Centre	Center of Scientific Excellence for Influenza Viruses (CSEIV), National Research Centre	Rabeh El-Shesheny et al
EPI_ISL_2232330	Egypt/NRC-6888/2020	2020-10-14	Africa	Egypt	Center of Scientific Excellence for Influenza Viruses (CSEIV), National Research Centre	Center of Scientific Excellence for Influenza Viruses (CSEIV), National Research Centre	Rabeh El-Shesheny et al
EPI_ISL_2232331	Egypt/NRC-6894/2020	2020-10-14	Africa	Egypt	Center of Scientific Excellence for Influenza Viruses (CSEIV), National Research Centre	Center of Scientific Excellence for Influenza Viruses (CSEIV), National Research Centre	Rabeh El-Shesheny et al
EPI_ISL_2232324	Egypt/NRC-6895/2020	2020-06-14	Africa	Egypt	Center of Scientific Excellence for Influenza Viruses (CSEIV), National Research Centre	Center of Scientific Excellence for Influenza Viruses (CSEIV), National Research Centre	Rabeh El-Shesheny et al
EPI_ISL_2232356	Egypt/NRC-6942/2020	2020-10-21	Africa	Egypt	Center of Scientific Excellence for Influenza Viruses (CSEIV), National Research Centre	Center of Scientific Excellence for Influenza Viruses (CSEIV), National Research Centre	Rabeh El-Shesheny et al
EPI_ISL_2232270	Egypt/NRC-6943/2020	2020-10-21	Africa	Egypt	Center of Scientific Excellence for Influenza Viruses (CSEIV), National Research Centre	Center of Scientific Excellence for Influenza Viruses (CSEIV), National Research Centre	Rabeh El-Shesheny et al
EPI_ISL_2232269	Egypt/NRC-6957/2020	2020-10-21	Africa	Egypt	Center of Scientific Excellence for Influenza Viruses (CSEIV), National Research Centre	Center of Scientific Excellence for Influenza Viruses (CSEIV), National Research Centre	Rabeh El-Shesheny et al
EPI_ISL_2232355	Egypt/NRC-6959/2020	2020-10-23	Africa	Egypt	Center of Scientific Excellence for Influenza Viruses (CSEIV), National Research Centre	Center of Scientific Excellence for Influenza Viruses (CSEIV), National Research Centre	Rabeh El-Shesheny et al
EPI_ISL_2232353	Egypt/NRC-6976/2020	2020-10-26	Africa	Egypt	Center of Scientific Excellence for Influenza Viruses (CSEIV), National Research Centre	Center of Scientific Excellence for Influenza Viruses (CSEIV), National Research Centre	Rabeh El-Shesheny et al
EPI_ISL_2232354	Egypt/NRC-6985/2020	2020-10-26	Africa	Egypt	Center of Scientific Excellence for Influenza Viruses (CSEIV), National Research Centre	Center of Scientific Excellence for Influenza Viruses (CSEIV), National Research Centre	Rabeh El-Shesheny et al
EPI_ISL_2232306	Egypt/NRC-6991/2020	2020-10-26	Africa	Egypt	Center of Scientific Excellence for Influenza Viruses (CSEIV), National Research Centre	Center of Scientific Excellence for Influenza Viruses (CSEIV), National Research Centre	Rabeh El-Shesheny et al
EPI_ISL_2232274	Egypt/NRC-7011/2020	2020-10-29	Africa	Egypt	Center of Scientific Excellence for Influenza Viruses (CSEIV), National Research Centre	Center of Scientific Excellence for Influenza Viruses (CSEIV), National Research Centre	Rabeh El-Shesheny et al
EPI_ISL_2232352	Egypt/NRC-7021/2020	2020-10-29	Africa	Egypt	Center of Scientific Excellence for Influenza Viruses (CSEIV), National Research Centre	Center of Scientific Excellence for Influenza Viruses (CSEIV), National Research Centre	Rabeh El-Shesheny et al
EPI_ISL_1315064	Egypt/NRC1/2020	2020-04-26	Africa	Egypt	Armed Forces Medical Research Laboratories and Blood Bank, Egypt	Department of Microbial Biotechnology, Genetic Engineering Division, National Research Centre,	Reham Dawood et al
EPI_ISL_1315065	Egypt/NRC2/2020	2020-04-26	Africa	Egypt	Armed Forces Medical Research Laboratories and Blood Bank, Egypt	Department of Microbial Biotechnology, Genetic Engineering Division, National Research Centre	Reham Dawood et al
EPI_ISL_1936364	Egypt/PHARCO-ARMY-100/2021	2021-02-12	Africa	Egypt	Main Chemical Laboratories Egypt Army	Main Chemical Laboratories Egypt Army	Sherine Helmy et al
EPI_ISL_1936340	Egypt/PHARCO-ARMY-21/2021	2021-02-12	Africa	Egypt	Main Chemical Laboratories Egypt Army	Main Chemical Laboratories Egypt Army	Sherine Helmy et al
EPI_ISL_1936341	Egypt/PHARCO-ARMY-22/2021	2021-02-12	Africa	Egypt	Main Chemical Laboratories Egypt Army	Main Chemical Laboratories Egypt Army	Sherine Helmy et al
EPI_ISL_1936342	Egypt/PHARCO-ARMY-23/2021	2021-02-12	Africa	Egypt	Main Chemical Laboratories Egypt Army	Main Chemical Laboratories Egypt Army	Sherine Helmy et al
EPI_ISL_1936343	Egypt/PHARCO-ARMY-24/2021	2021-02-12	Africa	Egypt	Main Chemical Laboratories Egypt Army	Main Chemical Laboratories Egypt Army	Sherine Helmy et al
EPI_ISL_1936344	Egypt/PHARCO-ARMY-25/2021	2021-02-12	Africa	Egypt	Main Chemical Laboratories Egypt Army	Main Chemical Laboratories Egypt Army	Sherine Helmy et al
EPI_ISL_1936345	Egypt/PHARCO-ARMY-26/2021	2021-02-12	Africa	Egypt	Main Chemical Laboratories Egypt Army	Main Chemical Laboratories Egypt Army	Sherine Helmy et al
EPI_ISL_1936346	Egypt/PHARCO-ARMY-27/2021	2021-02-12	Africa	Egypt	Main Chemical Laboratories Egypt Army	Main Chemical Laboratories Egypt Army	Sherine Helmy et al
EPI_ISL_1936347	Egypt/PHARCO-ARMY-28/2021	2021-02-12	Africa	Egypt	Main Chemical Laboratories Egypt Army	Main Chemical Laboratories Egypt Army	Sherine Helmy et al
EPI_ISL_1936348	Egypt/PHARCO-ARMY-29/2021	2021-02-12	Africa	Egypt	Main Chemical Laboratories Egypt Army	Main Chemical Laboratories Egypt Army	Sherine Helmy et al
EPI_ISL_1936349	Egypt/PHARCO-ARMY-30/2021	2021-02-12	Africa	Egypt	Main Chemical Laboratories Egypt Army	Main Chemical Laboratories Egypt Army	Sherine Helmy et al
EPI_ISL_1936350	Egypt/PHARCO-ARMY-31/2021	2021-02-12	Africa	Egypt	Main Chemical Laboratories Egypt Army	Main Chemical Laboratories Egypt Army	Sherine Helmy et al
EPI_ISL_1936351	Egypt/PHARCO-ARMY-32/2021	2021-02-12	Africa	Egypt	Main Chemical Laboratories Egypt Army	Main Chemical Laboratories Egypt Army	Sherine Helmy et al
EPI_ISL_1936352	Egypt/PHARCO-ARMY-33/2021	2021-02-12	Africa	Egypt	Main Chemical Laboratories Egypt Army	Main Chemical Laboratories Egypt Army	Sherine Helmy et al
EPI_ISL_1936353	Egypt/PHARCO-ARMY-34/2021	2021-02-12	Africa	Egypt	Main Chemical Laboratories Egypt Army	Main Chemical Laboratories Egypt Army	Sherine Helmy et al
EPI_ISL_1936354	Egypt/PHARCO-ARMY-35/2021	2021-02-12	Africa	Egypt	Main Chemical Laboratories Egypt Army	Main Chemical Laboratories Egypt Army	Sherine Helmy et al
EPI_ISL_1936296	Egypt/PHARCO-ARMY-36/2021	2021-02-12	Africa	Egypt	Main Chemical Laboratories Egypt Army	Main Chemical Laboratories Egypt Army	Sherine Helmy et al
EPI_ISL_1936297	Egypt/PHARCO-ARMY-37/2021	2021-02-12	Africa	Egypt	Main Chemical Laboratories Egypt Army	Main Chemical Laboratories Egypt Army	Sherine Helmy et al
EPI_ISL_1936298	Egypt/PHARCO-ARMY-38/2021	2021-02-12	Africa	Egypt	Main Chemical Laboratories Egypt Army	Main Chemical Laboratories Egypt Army	Sherine Helmy et al
EPI_ISL_1936299	Egypt/PHARCO-ARMY-39/2021	2021-02-12	Africa	Egypt	Main Chemical Laboratories Egypt Army	Main Chemical Laboratories Egypt Army	Sherine Helmy et al
EPI_ISL_1936300	Egypt/PHARCO-ARMY-40/2021	2021-02-12	Africa	Egypt	Main Chemical Laboratories Egypt Army	Main Chemical Laboratories Egypt Army	Sherine Helmy et al
EPI_ISL_1936301	Egypt/PHARCO-ARMY-41/2021	2021-02-12	Africa	Egypt	Main Chemical Laboratories Egypt Army	Main Chemical Laboratories Egypt Army	Sherine Helmy et al
EPI_ISL_1936302	Egypt/PHARCO-ARMY-42/2021	2021-02-12	Africa	Egypt	Main Chemical Laboratories Egypt Army	Main Chemical Laboratories Egypt Army	Sherine Helmy et al
EPI_ISL_1936303	Egypt/PHARCO-ARMY-43/2021	2021-02-12	Africa	Egypt	Main Chemical Laboratories Egypt Army	Main Chemical Laboratories Egypt Army	Sherine Helmy et al
EPI_ISL_1936304	Egypt/PHARCO-ARMY-44/2021	2021-02-12	Africa	Egypt	Main Chemical Laboratories Egypt Army	Main Chemical Laboratories Egypt Army	Sherine Helmy et al
EPI_ISL_1936305	Egypt/PHARCO-ARMY-45/2021	2021-02-12	Africa	Egypt	Main Chemical Laboratories Egypt Army	Main Chemical Laboratories Egypt Army	Sherine Helmy et al
EPI_ISL_1936306	Egypt/PHARCO-ARMY-46/2021	2021-02-12	Africa	Egypt	Main Chemical Laboratories Egypt Army	Main Chemical Laboratories Egypt Army	Sherine Helmy et al
EPI_ISL_1936307	Egypt/PHARCO-ARMY-47/2021	2021-02-12	Africa	Egypt	Main Chemical Laboratories Egypt Army	Main Chemical Laboratories Egypt Army	Sherine Helmy et al
EPI_ISL_1936308	Egypt/PHARCO-ARMY-48/2021	2021-02-12	Africa	Egypt	Main Chemical Laboratories Egypt Army	Main Chemical Laboratories Egypt Army	Sherine Helmy et al
EPI_ISL_1936309	Egypt/PHARCO-ARMY-49/2021	2021-02-12	Africa	Egypt	Main Chemical Laboratories Egypt Army	Main Chemical Laboratories Egypt Army	Sherine Helmy et al
EPI_ISL_1936310	Egypt/PHARCO-ARMY-50/2021	2021-02-12	Africa	Egypt	Main Chemical Laboratories Egypt Army	Main Chemical Laboratories Egypt Army	Sherine Helmy et al
EPI_ISL_1936311	Egypt/PHARCO-ARMY-51/2021	2021-02-12	Africa	Egypt	Main Chemical Laboratories Egypt Army	Main Chemical Laboratories Egypt Army	Sherine Helmy et al
EPI_ISL_1936312	Egypt/PHARCO-ARMY-52/2021	2021-02-12	Africa	Egypt	Main Chemical Laboratories Egypt Army	Main Chemical Laboratories Egypt Army	Sherine Helmy et al
EPI_ISL_1936313	Egypt/PHARCO-ARMY-53/2021	2021-02-12	Africa	Egypt	Main Chemical Laboratories Egypt Army	Main Chemical Laboratories Egypt Army	Sherine Helmy et al
EPI_ISL_1936314	Egypt/PHARCO-ARMY-54/2021	2021-02-12	Africa	Egypt	Main Chemical Laboratories Egypt Army	Main Chemical Laboratories Egypt Army	Sherine Helmy et al
EPI_ISL_1936315	Egypt/PHARCO-ARMY-55/2021	2021-02-12	Africa	Egypt	Main Chemical Laboratories Egypt Army	Main Chemical Laboratories Egypt Army	Sherine Helmy et al
EPI_ISL_1936316	Egypt/PHARCO-ARMY-56/2021	2021-02-12	Africa	Egypt	Main Chemical Laboratories Egypt Army	Main Chemical Laboratories Egypt Army	Sherine Helmy et al
EPI_ISL_1936317	Egypt/PHARCO-ARMY-57/2021	2021-02-12	Africa	Egypt	Main Chemical Laboratories Egypt Army	Main Chemical Laboratories Egypt Army	Sherine Helmy et al
EPI_ISL_1936318	Egypt/PHARCO-ARMY-58/2021	2021-02-12	Africa	Egypt	Main Chemical Laboratories Egypt Army	Main Chemical Laboratories Egypt Army	Sherine Helmy et al
EPI_ISL_1936319	Egypt/PHARCO-ARMY-59/2021	2021-02-12	Africa	Egypt	Main Chemical Laboratories Egypt Army	Main Chemical Laboratories Egypt Army	Sherine Helmy et al
EPI_ISL_1936320	Egypt/PHARCO-ARMY-60/2021	2021-02-12	Africa	Egypt	Main Chemical Laboratories Egypt Army	Main Chemical Laboratories Egypt Army	Sherine Helmy et al
EPI_ISL_1936321	Egypt/PHARCO-ARMY-61/2021	2021-02-12	Africa	Egypt	Main Chemical Laboratories Egypt Army	Main Chemical Laboratories Egypt Army	Sherine Helmy et al
EPI_ISL_1936322	Egypt/PHARCO-ARMY-62/2021	2021-02-12	Africa	Egypt	Main Chemical Laboratories Egypt Army	Main Chemical Laboratories Egypt Army	Sherine Helmy et al
EPI_ISL_1936323	Egypt/PHARCO-ARMY-63/2021	2021-02-12	Africa	Egypt	Main Chemical Laboratories Egypt Army	Main Chemical Laboratories Egypt Army	Sherine Helmy et al
EPI_ISL_1936324	Egypt/PHARCO-ARMY-64/2021	2021-02-12	Africa	Egypt	Main Chemical Laboratories Egypt Army	Main Chemical Laboratories Egypt Army	Sherine Helmy et al
EPI_ISL_1936325	Egypt/PHARCO-ARMY-65/2021	2021-02-12	Africa	Egypt	Main Chemical Laboratories Egypt Army	Main Chemical Laboratories Egypt Army	Sherine Helmy et al
EPI_ISL_1936326	Egypt/PHARCO-ARMY-66/2021	2021-02-12	Africa	Egypt	Main Chemical Laboratories Egypt Army	Main Chemical Laboratories Egypt Army	Sherine Helmy et al
EPI_ISL_1936327	Egypt/PHARCO-ARMY-67/2021	2021-02-12	Africa	Egypt	Main Chemical Laboratories Egypt Army	Main Chemical Laboratories Egypt Army	Sherine Helmy et al
EPI_ISL_1936328	Egypt/PHARCO-ARMY-68/2021	2021-02-12	Africa	Egypt	Main Chemical Laboratories Egypt Army	Main Chemical Laboratories Egypt Army	Sherine Helmy et al
EPI_ISL_1936329	Egypt/PHARCO-ARMY-69/2021	2021-02-12	Africa	Egypt	Main Chemical Laboratories Egypt Army	Main Chemical Laboratories Egypt Army	Sherine Helmy et al
EPI_ISL_1936330	Egypt/PHARCO-ARMY-70/2021	2021-02-12	Africa	Egypt	Main Chemical Laboratories Egypt Army	Main Chemical Laboratories Egypt Army	Sherine Helmy et al
EPI_ISL_1936331	Egypt/PHARCO-ARMY-71/2021	2021-02-12	Africa	Egypt	Main Chemical Laboratories Egypt Army	Main Chemical Laboratories Egypt Army	Sherine Helmy et al
EPI_ISL_1936332	Egypt/PHARCO-ARMY-72/2021	2021-02-12	Africa	Egypt	Main Chemical Laboratories Egypt Army	Main Chemical Laboratories Egypt Army	Sherine Helmy et al
EPI_ISL_1936333	Egypt/PHARCO-ARMY-73/2021	2021-02-12	Africa	Egypt	Main Chemical Laboratories Egypt Army	Main Chemical Laboratories Egypt Army	Sherine Helmy et al
EPI_ISL_1936334	Egypt/PHARCO-ARMY-74/2021	2021-02-12	Africa	Egypt	Main Chemical Laboratories Egypt Army	Main Chemical Laboratories Egypt Army	Sherine Helmy et al
EPI_ISL_1936335	Egypt/PHARCO-ARMY-75/2021	2021-02-12	Africa	Egypt	Main Chemical Laboratories Egypt Army	Main Chemical Laboratories Egypt Army	Sherine Helmy et al
EPI_ISL_1936336	Egypt/PHARCO-ARMY-76/2021	2021-02-12	Africa	Egypt	Main Chemical Laboratories Egypt Army	Main Chemical Laboratories Egypt Army	Sherine Helmy et al
EPI_ISL_1936337	Egypt/PHARCO-ARMY-77/2021	2021-02-12	Africa	Egypt	Main Chemical Laboratories Egypt Army	Main Chemical Laboratories Egypt Army	Sherine Helmy et al
EPI_ISL_1936338	Egypt/PHARCO-ARMY-78/2021	2021-02-12	Africa	Egypt	Main Chemical Laboratories Egypt Army	Main Chemical Laboratories Egypt Army	Sherine Helmy et al
EPI_ISL_1936374	Egypt/PHARCO-ARMY-80/2021	2021-02-12	Africa	Egypt	Main Chemical Laboratories Egypt Army	Main Chemical Laboratories Egypt Army	Sherine Helmy et al
EPI_ISL_1936365	Egypt/PHARCO-ARMY-81/2021	2021-02-12	Africa	Egypt	Main Chemical Laboratories Egypt Army	Main Chemical Laboratories Egypt Army	Sherine Helmy et al
EPI_ISL_1936366	Egypt/PHARCO-ARMY-82/2021	2021-02-12	Africa	Egypt	Main Chemical Laboratories Egypt Army	Main Chemical Laboratories Egypt Army	Sherine Helmy et al
EPI_ISL_1936367	Egypt/PHARCO-ARMY-83/2021	2021-02-12	Africa	Egypt	Main Chemical Laboratories Egypt Army	Main Chemical Laboratories Egypt Army	Sherine Helmy et al
EPI_ISL_1936368	Egypt/PHARCO-ARMY-84/2021	2021-02-12	Africa	Egypt	Main Chemical Laboratories Egypt Army	Main Chemical Laboratories Egypt Army	Sherine Helmy et al
EPI_ISL_1936369	Egypt/PHARCO-ARMY-85/2021	2021-02-12	Africa	Egypt	Main Chemical Laboratories Egypt Army	Main Chemical Laboratories Egypt Army	Sherine Helmy et al
EPI_ISL_1936370	Egypt/PHARCO-ARMY-86/2021	2021-02-12	Africa	Egypt	Main Chemical Laboratories Egypt Army	Main Chemical Laboratories Egypt Army	Sherine Helmy et al
EPI_ISL_1936371	Egypt/PHARCO-ARMY-87/2021	2021-02-12	Africa	Egypt	Main Chemical Laboratories Egypt Army	Main Chemical Laboratories Egypt Army	Sherine Helmy et al
EPI_ISL_1936372	Egypt/PHARCO-ARMY-88/2021	2021-02-12	Africa	Egypt	Main Chemical Laboratories Egypt Army	Main Chemical Laboratories Egypt Army	Sherine Helmy et al
EPI_ISL_1936373	Egypt/PHARCO-ARMY-89/2021	2021-02-12	Africa	Egypt	Main Chemical Laboratories Egypt Army	Main Chemical Laboratories Egypt Army	Sherine Helmy et al
EPI_ISL_1936355	Egypt/PHARCO-ARMY-91/2021	2021-02-12	Africa	Egypt	Main Chemical Laboratories Egypt Army	Main Chemical Laboratories Egypt Army	Sherine Helmy et al
EPI_ISL_1936356	Egypt/PHARCO-ARMY-92/2021	2021-02-12	Africa	Egypt	Main Chemical Laboratories Egypt Army	Main Chemical Laboratories Egypt Army	Sherine Helmy et al
EPI_ISL_1936357	Egypt/PHARCO-ARMY-93/2021	2021-02-12	Africa	Egypt	Main Chemical Laboratories Egypt Army	Main Chemical Laboratories Egypt Army	Sherine Helmy et al
EPI_ISL_1936358	Egypt/PHARCO-ARMY-94/2021	2021-02-12	Africa	Egypt	Main Chemical Laboratories Egypt Army	Main Chemical Laboratories Egypt Army	Sherine Helmy et al
EPI_ISL_1936359	Egypt/PHARCO-ARMY-95/2021	2021-02-12	Africa	Egypt	Main Chemical Laboratories Egypt Army	Main Chemical Laboratories Egypt Army	Sherine Helmy et al
EPI_ISL_1936360	Egypt/PHARCO-ARMY-96/2021	2021-02-12	Africa	Egypt	Main Chemical Laboratories Egypt Army	Main Chemical Laboratories Egypt Army	Sherine Helmy et al
EPI_ISL_1936361	Egypt/PHARCO-ARMY-97/2021	2021-02-12	Africa	Egypt	Main Chemical Laboratories Egypt Army	Main Chemical Laboratories Egypt Army	Sherine Helmy et al
EPI_ISL_1936362	Egypt/PHARCO-ARMY-98/2021	2021-02-12	Africa	Egypt	Main Chemical Laboratories Egypt Army	Main Chemical Laboratories Egypt Army	Sherine Helmy et al
EPI_ISL_1936363	Egypt/PHARCO-ARMY-99/2021	2021-02-12	Africa	Egypt	Main Chemical Laboratories Egypt Army	Main Chemical Laboratories Egypt Army	Sherine Helmy et al
EPI_ISL_1936339	Egypt/PHARCO-ARMY/2021	2021-02-12	Africa	Egypt	Main Chemical Laboratories Egypt Army	Main Chemical Laboratories Egypt Army	Sherine Helmy et al
EPI_ISL_3275325	ElSalvador/Gorgas-1/2021	2021-04-29	North America	El Salvador	Laboratorio de Vigilancia en Salud Pública el Salvador	Genomics and Proteomics Departament, Gorgas Memorial Institute For Health Studies	Ruth C Vasquez C et al
EPI_ISL_3275262	ElSalvador/Gorgas-12/2021	2021-04-29	North America	El Salvador	Laboratorio de Vigilancia en Salud Pública el Salvador	Genomics and Proteomics Departament, Gorgas Memorial Institute For Health Studies	Ruth C Vasquez C et al
EPI_ISL_3275266	ElSalvador/Gorgas-14/2021	2021-04-29	North America	El Salvador	Laboratorio de Vigilancia en Salud Pública el Salvador	Genomics and Proteomics Departament, Gorgas Memorial Institute For Health Studies	Ruth C Vasquez C et al
EPI_ISL_3275327	ElSalvador/Gorgas-15/2021	2021-04-29	North America	El Salvador	Laboratorio de Vigilancia en Salud Pública el Salvador	Genomics and Proteomics Departament, Gorgas Memorial Institute For Health Studies	Ruth C Vasquez C et al
EPI_ISL_3275288	ElSalvador/Gorgas-18/2021	2021-04-29	North America	El Salvador	Laboratorio de Vigilancia en Salud Pública el Salvador	Genomics and Proteomics Departament, Gorgas Memorial Institute For Health Studies	Ruth C Vasquez C et al
EPI_ISL_3275328	ElSalvador/Gorgas-19/2021	2021-04-29	North America	El Salvador	Laboratorio de Vigilancia en Salud Pública el Salvador	Genomics and Proteomics Departament, Gorgas Memorial Institute For Health Studies	Ruth C Vasquez C et al
EPI_ISL_3275313	ElSalvador/Gorgas-2/2021	2021-04-29	North America	El Salvador	Laboratorio de Vigilancia en Salud Pública el Salvador	Genomics and Proteomics Departament, Gorgas Memorial Institute For Health Studies	Ruth C Vasquez C et al
EPI_ISL_3275319	ElSalvador/Gorgas-22/2021	2021-04-29	North America	El Salvador	Laboratorio de Vigilancia en Salud Pública el Salvador	Genomics and Proteomics Departament, Gorgas Memorial Institute For Health Studies	Ruth C Vasquez C et al
EPI_ISL_3275267	ElSalvador/Gorgas-23/2021	2021-04-29	North America	El Salvador	Laboratorio de Vigilancia en Salud Pública el Salvador	Genomics and Proteomics Departament, Gorgas Memorial Institute For Health Studies	Ruth C Vasquez C et al
EPI_ISL_3275291	ElSalvador/Gorgas-25/2021	2021-04-29	North America	El Salvador	Laboratorio de Vigilancia en Salud Pública el Salvador	Genomics and Proteomics Departament, Gorgas Memorial Institute For Health Studies	Ruth C Vasquez C et al
EPI_ISL_3275263	ElSalvador/Gorgas-28/2021	2021-04-29	North America	El Salvador	Laboratorio de Vigilancia en Salud Pública el Salvador	Genomics and Proteomics Departament, Gorgas Memorial Institute For Health Studies	Ruth C Vasquez C et al
EPI_ISL_3275315	ElSalvador/Gorgas-30/2021	2021-04-29	North America	El Salvador	Laboratorio de Vigilancia en Salud Pública el Salvador	Genomics and Proteomics Departament, Gorgas Memorial Institute For Health Studies	Ruth C Vasquez C et al
EPI_ISL_3275264	ElSalvador/Gorgas-32/2021	2021-04-29	North America	El Salvador	Laboratorio de Vigilancia en Salud Pública el Salvador	Genomics and Proteomics Departament, Gorgas Memorial Institute For Health Studies	Ruth C Vasquez C et al
EPI_ISL_3275331	ElSalvador/Gorgas-33/2021	2021-04-29	North America	El Salvador	Laboratorio de Vigilancia en Salud Pública el Salvador	Genomics and Proteomics Departament, Gorgas Memorial Institute For Health Studies	Ruth C Vasquez C et al
EPI_ISL_3275332	ElSalvador/Gorgas-34/2021	2021-04-29	North America	El Salvador	Laboratorio de Vigilancia en Salud Pública el Salvador	Genomics and Proteomics Departament, Gorgas Memorial Institute For Health Studies	Ruth C Vasquez C et al
EPI_ISL_3275307	ElSalvador/Gorgas-36/2021	2021-04-29	North America	El Salvador	Laboratorio de Vigilancia en Salud Pública el Salvador	Genomics and Proteomics Departament, Gorgas Memorial Institute For Health Studies	Ruth C Vasquez C et al
EPI_ISL_3275269	ElSalvador/Gorgas-40/2021	2021-04-29	North America	El Salvador	Laboratorio de Vigilancia en Salud Pública el Salvador	Genomics and Proteomics Departament, Gorgas Memorial Institute For Health Studies	Ruth C Vasquez C et al
EPI_ISL_3275278	ElSalvador/Gorgas-42/2021	2021-04-29	North America	El Salvador	Laboratorio de Vigilancia en Salud Pública el Salvador	Genomics and Proteomics Departament, Gorgas Memorial Institute For Health Studies	Ruth C Vasquez C et al
EPI_ISL_3275290	ElSalvador/Gorgas-43/2021	2021-04-29	North America	El Salvador	Laboratorio de Vigilancia en Salud Pública el Salvador	Genomics and Proteomics Departament, Gorgas Memorial Institute For Health Studies	Ruth C Vasquez C et al
EPI_ISL_3275260	ElSalvador/Gorgas-44/2021	2021-04-29	North America	El Salvador	Laboratorio de Vigilancia en Salud Pública el Salvador	Genomics and Proteomics Departament, Gorgas Memorial Institute For Health Studies	Ruth C Vasquez C et al
EPI_ISL_3275279	ElSalvador/Gorgas-45/2021	2021-04-29	North America	El Salvador	Laboratorio de Vigilancia en Salud Pública el Salvador	Genomics and Proteomics Departament, Gorgas Memorial Institute For Health Studies	Ruth C Vasquez C et al
EPI_ISL_3275285	ElSalvador/Gorgas-47/2021	2021-04-29	North America	El Salvador	Laboratorio de Vigilancia en Salud Pública el Salvador	Genomics and Proteomics Departament, Gorgas Memorial Institute For Health Studies	Ruth C Vasquez C et al
EPI_ISL_3275320	ElSalvador/Gorgas-49/2021	2021-04-29	North America	El Salvador	Laboratorio de Vigilancia en Salud Pública el Salvador	Genomics and Proteomics Departament, Gorgas Memorial Institute For Health Studies	Ruth C Vasquez C et al
EPI_ISL_3275284	ElSalvador/Gorgas-5/2021	2021-04-29	North America	El Salvador	Laboratorio de Vigilancia en Salud Pública el Salvador	Genomics and Proteomics Departament, Gorgas Memorial Institute For Health Studies	Ruth C Vasquez C et al
EPI_ISL_3275334	ElSalvador/Gorgas-50/2021	2021-04-29	North America	El Salvador	Laboratorio de Vigilancia en Salud Pública el Salvador	Genomics and Proteomics Departament, Gorgas Memorial Institute For Health Studies	Ruth C Vasquez C et al
EPI_ISL_3275335	ElSalvador/Gorgas-51/2021	2021-04-29	North America	El Salvador	Laboratorio de Vigilancia en Salud Pública el Salvador	Genomics and Proteomics Departament, Gorgas Memorial Institute For Health Studies	Ruth C Vasquez C et al
EPI_ISL_3275274	ElSalvador/Gorgas-52/2021	2021-04-29	North America	El Salvador	Laboratorio de Vigilancia en Salud Pública el Salvador	Genomics and Proteomics Departament, Gorgas Memorial Institute For Health Studies	Ruth C Vasquez C et al
EPI_ISL_3275308	ElSalvador/Gorgas-53/2021	2021-04-29	North America	El Salvador	Laboratorio de Vigilancia en Salud Pública el Salvador	Genomics and Proteomics Departament, Gorgas Memorial Institute For Health Studies	Ruth C Vasquez C et al
EPI_ISL_3275270	ElSalvador/Gorgas-55/2021	2021-04-29	North America	El Salvador	Laboratorio de Vigilancia en Salud Pública el Salvador	Genomics and Proteomics Departament, Gorgas Memorial Institute For Health Studies	Ruth C Vasquez C et al
EPI_ISL_3275265	ElSalvador/Gorgas-6/2021	2021-04-29	North America	El Salvador	Laboratorio de Vigilancia en Salud Pública el Salvador	Genomics and Proteomics Departament, Gorgas Memorial Institute For Health Studies	Ruth C Vasquez C et al
EPI_ISL_3275280	ElSalvador/Gorgas-61/2021	2021-04-29	North America	El Salvador	Laboratorio de Vigilancia en Salud Pública el Salvador	Genomics and Proteomics Departament, Gorgas Memorial Institute For Health Studies	Ruth C Vasquez C et al
EPI_ISL_3275316	ElSalvador/Gorgas-64/2021	2021-04-29	North America	El Salvador	Laboratorio de Vigilancia en Salud Pública el Salvador	Genomics and Proteomics Departament, Gorgas Memorial Institute For Health Studies	Ruth C Vasquez C et al
EPI_ISL_3275317	ElSalvador/Gorgas-66/2021	2021-04-29	North America	El Salvador	Laboratorio de Vigilancia en Salud Pública el Salvador	Genomics and Proteomics Departament, Gorgas Memorial Institute For Health Studies	Ruth C Vasquez C et al
EPI_ISL_3275337	ElSalvador/Gorgas-67/2021	2021-04-29	North America	El Salvador	Laboratorio de Vigilancia en Salud Pública el Salvador	Genomics and Proteomics Departament, Gorgas Memorial Institute For Health Studies	Ruth C Vasquez C et al
EPI_ISL_3275271	ElSalvador/Gorgas-69/2021	2021-04-29	North America	El Salvador	Laboratorio de Vigilancia en Salud Pública el Salvador	Genomics and Proteomics Departament, Gorgas Memorial Institute For Health Studies	Ruth C Vasquez C et al
EPI_ISL_3275277	ElSalvador/Gorgas-7/2021	2021-04-29	North America	El Salvador	Laboratorio de Vigilancia en Salud Pública el Salvador	Genomics and Proteomics Departament, Gorgas Memorial Institute For Health Studies	Ruth C Vasquez C et al
EPI_ISL_3275261	ElSalvador/Gorgas-71/2021	2021-04-29	North America	El Salvador	Laboratorio de Vigilancia en Salud Pública el Salvador	Genomics and Proteomics Departament, Gorgas Memorial Institute For Health Studies	Ruth C Vasquez C et al
EPI_ISL_3275282	ElSalvador/Gorgas-72/2021	2021-04-30	North America	El Salvador	Laboratorio de Vigilancia en Salud Pública el Salvador	Genomics and Proteomics Departament, Gorgas Memorial Institute For Health Studies	Ruth C Vasquez C et al
EPI_ISL_3275283	ElSalvador/Gorgas-74/2021	2021-04-30	North America	El Salvador	Laboratorio de Vigilancia en Salud Pública el Salvador	Genomics and Proteomics Departament, Gorgas Memorial Institute For Health Studies	Ruth C Vasquez C et al
EPI_ISL_3275281	ElSalvador/Gorgas-81/2021	2021-04-30	North America	El Salvador	Laboratorio de Vigilancia en Salud Pública el Salvador	Genomics and Proteomics Departament, Gorgas Memorial Institute For Health Studies	Ruth C Vasquez C et al
EPI_ISL_3275287	ElSalvador/Gorgas-82/2021	2021-04-30	North America	El Salvador	Laboratorio de Vigilancia en Salud Pública el Salvador	Genomics and Proteomics Departament, Gorgas Memorial Institute For Health Studies	Ruth C Vasquez C et al
EPI_ISL_3275341	ElSalvador/Gorgas-86/2021	2021-04-30	North America	El Salvador	Laboratorio de Vigilancia en Salud Pública el Salvador	Genomics and Proteomics Departament, Gorgas Memorial Institute For Health Studies	Ruth C Vasquez C et al
EPI_ISL_3275342	ElSalvador/Gorgas-88/2021	2021-04-30	North America	El Salvador	Laboratorio de Vigilancia en Salud Pública el Salvador	Genomics and Proteomics Departament, Gorgas Memorial Institute For Health Studies	Ruth C Vasquez C et al
EPI_ISL_3275273	ElSalvador/Gorgas-89/2021	2021-04-30	North America	El Salvador	Laboratorio de Vigilancia en Salud Pública el Salvador	Genomics and Proteomics Departament, Gorgas Memorial Institute For Health Studies	Ruth C Vasquez C et al
EPI_ISL_3275318	ElSalvador/Gorgas-91/2021	2021-04-30	North America	El Salvador	Laboratorio de Vigilancia en Salud Pública el Salvador	Genomics and Proteomics Departament, Gorgas Memorial Institute For Health Studies	Ruth C Vasquez C et al
EPI_ISL_3275343	ElSalvador/Gorgas-92/2021	2021-04-30	North America	El Salvador	Laboratorio de Vigilancia en Salud Pública el Salvador	Genomics and Proteomics Departament, Gorgas Memorial Institute For Health Studies	Ruth C Vasquez C et al
EPI_ISL_3275322	ElSalvador/Gorgas-93/2021	2021-04-30	North America	El Salvador	Laboratorio de Vigilancia en Salud Pública el Salvador	Genomics and Proteomics Departament, Gorgas Memorial Institute For Health Studies	Ruth C Vasquez C et al
EPI_ISL_3275344	ElSalvador/Gorgas-94/2021	2021-04-30	North America	El Salvador	Laboratorio de Vigilancia en Salud Pública el Salvador	Genomics and Proteomics Departament, Gorgas Memorial Institute For Health Studies	Ruth C Vasquez C et al
EPI_ISL_3275275	ElSalvador/Gorgas-95/2021	2021-04-30	North America	El Salvador	Laboratorio de Vigilancia en Salud Pública el Salvador	Genomics and Proteomics Departament, Gorgas Memorial Institute For Health Studies	Ruth C Vasquez C et al
EPI_ISL_3275345	ElSalvador/Gorgas-96/2021	2021-04-30	North America	El Salvador	Laboratorio de Vigilancia en Salud Pública el Salvador	Genomics and Proteomics Departament, Gorgas Memorial Institute For Health Studies	Ruth C Vasquez C et al
EPI_ISL_3275346	ElSalvador/Gorgas-98/2021	2021-04-30	North America	El Salvador	Laboratorio de Vigilancia en Salud Pública el Salvador	Genomics and Proteomics Departament, Gorgas Memorial Institute For Health Studies	Ruth C Vasquez C et al
EPI_ISL_3275323	ElSalvador/Gorgas-99/2021	2021-04-30	North America	El Salvador	Laboratorio de Vigilancia en Salud Pública el Salvador	Genomics and Proteomics Departament, Gorgas Memorial Institute For Health Studies	Ruth C Vasquez C et al
EPI_ISL_671974	ElSalvador/INS-01/2020	2020-09-16	North America	El Salvador	Laboratorio de Virología y Microbiología Molecular, Depto. de Microbiología, Facultad de Medicina, Universidad de El Salvador/INS-laboratorio de Ref. Ministerio de Salud	Laboratorio de Virología y Microbiología Molecular, Depto. de Microbiología, Facultad de Medicina, Universidad de El Salvador/INS-laboratorio de Ref. Ministerio de Salud	Rivera NR et al
EPI_ISL_672570	ElSalvador/UES-04/2020	2020-10	North America	El Salvador	Laboratorio de Virología y Microbiología Molecular, Depto. de Microbiología, Facultad de Medicina, Universidad de El Salvador/INS-laboratorio de Ref. Ministerio de Salud	Laboratorio de Virología y Microbiología Molecular, Depto. de Microbiología, Facultad de Medicina, Universidad de El Salvador/INS-laboratorio de Ref. Ministerio de Salud	Ortega Pérez CA et al
EPI_ISL_672572	ElSalvador/UES-05/2020	2020-10	North America	El Salvador	Laboratorio de Virología y Microbiología Molecular, Depto. de Microbiología, Facultad de Medicina, Universidad de El Salvador/INS-laboratorio de Ref. Ministerio de Salud. 1*: Dr. Noé Rigoberto Rivera, profesor del Departamento de Bioquímica e Investigador adjunto de la Sección de Virología y Microbiología Molecular; director de la Unidad de Investigaciones Científicas (UNICA), Facultad de Medicina Universidad de El Salvador, El Salvador C.A 1**: Dr. Carlos Alexander Ortega Pérez, Profesor del Departamento de Microbiología; investigador y Jefe de la Sección de Virología, Director Metodológico de la Unidad de Investigaciones Científicas (UNICA), Facultad de Medicina, Universidad de El Salvador, El Salvador C.A 2*: Dra. Xochitl Sandoval López: Directora e investigadora del Instituto Nacional de Salud (INS) El Salvador C.A 2** Dr. Hernandez Avila Carlos E Director de Gobernanza e investigador del Instituto Nacional de Salud (INS) El Salvador C.A	Laboratorio de Virología y Microbiología Molecular, Depto. de Microbiología, Facultad de Medicina, Universidad de El Salvador/INS-laboratorio de Ref. Ministerio de Salud.	Rivera NR et al
EPI_ISL_3298771	ElSalvador/UES-M1A/2021	2021-05	North America	El Salvador	Laboratorio de Virología y Microbiología Molecular, Depto. de Microbiología, Facultad de Medicina, Universidad de El Salvador/INS-laboratorio de Ref. Ministerio de Salud.	Laboratorio de Virología y Microbiología Molecular, Depto. de Microbiología, Facultad de Medicina, Universidad de El Salvador.	Carlos Alexander Ortega Pérez et al
EPI_ISL_3299422	ElSalvador/UES-M2B/2021	2021-05	North America	El Salvador	Laboratorio de Virología y Microbiología Molecular, Depto. de Microbiología, Facultad de Medicina, Universidad de El Salvador/INS-laboratorio de Ref. Ministerio de Salud	Laboratorio de Virología y Microbiología Molecular, Depto. de Microbiología, Facultad de Medicina, Universidad de El Salvador.	Carlos Alexander Ortega Pérez et al
EPI_ISL_3299050	ElSalvador/UES-M6F/2021	2021-05	North America	El Salvador	Laboratorio de Virología y Microbiología Molecular, Depto. de Microbiología, Facultad de Medicina, Universidad de El Salvador/INS-laboratorio de Ref. Ministerio de Salud	Laboratorio de Virología y Microbiología Molecular, Depto. de Microbiología, Facultad de Medicina, Universidad de El Salvador.	Carlos Alexander Ortega Pérez et al
EPI_ISL_3299814	ElSalvador/UES-M7G/2021	2021-05	North America	El Salvador	Laboratorio de Virología y Microbiología Molecular, Depto. de Microbiología, Facultad de Medicina, Universidad de El Salvador/INS-laboratorio de Ref. Ministerio de Salud	Laboratorio de Virología y Microbiología Molecular, Depto. de Microbiología, Facultad de Medicina, Universidad de El Salvador	Carlos Alexander Ortega Pérez et al
EPI_ISL_407071	England/01/2020	2020-01-29	Europe	United Kingdom	Respiratory Virus Unit, Microbiology Services Colindale, Public Health England	Respiratory Virus Unit, Microbiology Services Colindale, Public Health England	Monica Galiano et al
EPI_ISL_407073	England/02/2020	2020-01-29	Europe	United Kingdom	Respiratory Virus Unit, Microbiology Services Colindale, Public Health England	Respiratory Virus Unit, Microbiology Services Colindale, Public Health England	Monica Galiano et al
EPI_ISL_412116	England/09c/2020	2020-02-09	Europe	United Kingdom	Respiratory Virus Unit, Microbiology Services Colindale, Public Health England	Respiratory Virus Unit, Microbiology Services Colindale, Public Health England	Monica Galiano et al
EPI_ISL_414040	England/200641094/2020	2020-02-05	Europe	United Kingdom	Respiratory Virus Unit, Microbiology Services Colindale, Public Health England	Respiratory Virus Unit, Microbiology Services Colindale, Public Health England	Monica Galiano et al
EPI_ISL_414041	England/200690245/2020	2020-02-08	Europe	United Kingdom	Respiratory Virus Unit, Microbiology Services Colindale, Public Health England	Respiratory Virus Unit, Microbiology Services Colindale, Public Health England	Monica Galiano et al
EPI_ISL_414042	England/200690300/2020	2020-02-08	Europe	United Kingdom	Respiratory Virus Unit, Microbiology Services Colindale, Public Health England	Respiratory Virus Unit, Microbiology Services Colindale, Public Health England	Monica Galiano et al
EPI_ISL_414043	England/200690306/2020	2020-02-07	Europe	United Kingdom	Respiratory Virus Unit, Microbiology Services Colindale, Public Health England	Respiratory Virus Unit, Microbiology Services Colindale, Public Health England	Monica Galiano et al
EPI_ISL_414044	England/200690756/2020	2020-02-08	Europe	United Kingdom	Respiratory Virus Unit, Microbiology Services Colindale, Public Health England	Respiratory Virus Unit, Microbiology Services Colindale, Public Health England	Monica Galiano et al
EPI_ISL_464168	England/20072030304/2020	2020-02-09	Europe	United Kingdom	Respiratory Virus Unit, Microbiology Services Colindale, Public Health England	Respiratory Virus Unit, Microbiology Services Colindale, Public Health England	PHE Covid Sequencing Team et al
EPI_ISL_464169	England/20078003804/2020	2020-02-13	Europe	United Kingdom	Respiratory Virus Unit, Microbiology Services Colindale, Public Health England	Respiratory Virus Unit, Microbiology Services Colindale, Public Health England	PHE Covid Sequencing Team et al
EPI_ISL_464175	England/20080000104/2020	2020-02-16	Europe	United Kingdom	Respiratory Virus Unit, Microbiology Services Colindale, Public Health England	Respiratory Virus Unit, Microbiology Services Colindale, Public Health England	PHE Covid Sequencing Team et al
EPI_ISL_464178	England/20084031204/2020	2020-02-18	Europe	United Kingdom	Respiratory Virus Unit, Microbiology Services Colindale, Public Health England	Respiratory Virus Unit, Microbiology Services Colindale, Public Health England	PHE Covid Sequencing Team et al
EPI_ISL_464181	England/20092000704/2020	2020-02-24	Europe	United Kingdom	Respiratory Virus Unit, Microbiology Services Colindale, Public Health England	Respiratory Virus Unit, Microbiology Services Colindale, Public Health England	PHE Covid Sequencing Team et al
EPI_ISL_414005	England/200940527/2020	2020-02-25	Europe	United Kingdom	Respiratory Virus Unit, Microbiology Services Colindale, Public Health England	Respiratory Virus Unit, Microbiology Services Colindale, Public Health England	Monica Galiano et al
EPI_ISL_464185	England/20094061404/2020	2020-02-25	Europe	United Kingdom	Respiratory Virus Unit, Microbiology Services Colindale, Public Health England	Respiratory Virus Unit, Microbiology Services Colindale, Public Health England	PHE Covid Sequencing Team et al
EPI_ISL_464186	England/20094061504/2020	2020-02-25	Europe	United Kingdom	Respiratory Virus Unit, Microbiology Services Colindale, Public Health England	Respiratory Virus Unit, Microbiology Services Colindale, Public Health England	PHE Covid Sequencing Team et al
EPI_ISL_414008	England/200960041/2020	2020-02-27	Europe	United Kingdom	Respiratory Virus Unit, Microbiology Services Colindale, Public Health England	Respiratory Virus Unit, Microbiology Services Colindale, Public Health England	Monica Galiano et al
EPI_ISL_464187	England/20096051004/2020	2020-02-26	Europe	United Kingdom	Respiratory Virus Unit, Microbiology Services Colindale, Public Health England	Respiratory Virus Unit, Microbiology Services Colindale, Public Health England	PHE Covid Sequencing Team et al
EPI_ISL_414009	England/200960515/2020	2020-02-25	Europe	United Kingdom	Respiratory Virus Unit, Microbiology Services Colindale, Public Health England	Respiratory Virus Unit, Microbiology Services Colindale, Public Health England	Monica Galiano et al
EPI_ISL_464193	England/20098017204/2020	2020-02-27	Europe	United Kingdom	Respiratory Virus Unit, Microbiology Services Colindale, Public Health England	Respiratory Virus Unit, Microbiology Services Colindale, Public Health England	PHE Covid Sequencing Team et al
EPI_ISL_464194	England/20098017504/2020	2020-02-27	Europe	United Kingdom	Respiratory Virus Unit, Microbiology Services Colindale, Public Health England	Respiratory Virus Unit, Microbiology Services Colindale, Public Health England	PHE Covid Sequencing Team et al
EPI_ISL_464195	England/20098017604/2020	2020-02-26	Europe	United Kingdom	Respiratory Virus Unit, Microbiology Services Colindale, Public Health England	Respiratory Virus Unit, Microbiology Services Colindale, Public Health England	PHE Covid Sequencing Team et al
EPI_ISL_464197	England/20098017804/2020	2020-02-27	Europe	United Kingdom	Respiratory Virus Unit, Microbiology Services Colindale, Public Health England	Respiratory Virus Unit, Microbiology Services Colindale, Public Health England	PHE Covid Sequencing Team et al
EPI_ISL_414522	England/200990002/2020	2020-02-28	Europe	United Kingdom	Respiratory Virus Unit, Microbiology Services Colindale, Public Health England	Respiratory Virus Unit, Microbiology Services Colindale, Public Health England	Monica Galiano et al
EPI_ISL_464199	England/20099000304/2020	2020-02-28	Europe	United Kingdom	Respiratory Virus Unit, Microbiology Services Colindale, Public Health England	Respiratory Virus Unit, Microbiology Services Colindale, Public Health England	PHE Covid Sequencing Team et al
EPI_ISL_414011	England/200990006/2020	2020-02-26	Europe	United Kingdom	Respiratory Virus Unit, Microbiology Services Colindale, Public Health England	Respiratory Virus Unit, Microbiology Services Colindale, Public Health England	Monica Galiano et al
EPI_ISL_464201	England/20099000804/2020	2020-02-28	Europe	United Kingdom	Respiratory Virus Unit, Microbiology Services Colindale, Public Health England	Respiratory Virus Unit, Microbiology Services Colindale, Public Health England	PHE Covid Sequencing Team et al
EPI_ISL_464202	England/20099015104/2020	2020-02-29	Europe	United Kingdom	Respiratory Virus Unit, Microbiology Services Colindale, Public Health England	Respiratory Virus Unit, Microbiology Services Colindale, Public Health England	PHE Covid Sequencing Team et al
EPI_ISL_415129	England/20099038206/2020	2020-02-29	Europe	United Kingdom	Respiratory Virus Unit, Microbiology Services Colindale, Public Health England	Respiratory Virus Unit, Microbiology Services Colindale, Public Health England	Monica Galiano et al
EPI_ISL_414523	England/200990660/2020	2020-02-27	Europe	United Kingdom	Respiratory Virus Unit, Microbiology Services Colindale, Public Health England	Respiratory Virus Unit, Microbiology Services Colindale, Public Health England	Monica Galiano et al
EPI_ISL_464212	England/20099068604/2020	2020-02-29	Europe	United Kingdom	Respiratory Virus Unit, Microbiology Services Colindale, Public Health England	Respiratory Virus Unit, Microbiology Services Colindale, Public Health England	PHE Covid Sequencing Team et al
EPI_ISL_464215	England/20099069504/2020	2020-02-29	Europe	United Kingdom	Respiratory Virus Unit, Microbiology Services Colindale, Public Health England	Respiratory Virus Unit, Microbiology Services Colindale, Public Health England	PHE Covid Sequencing Team et al
EPI_ISL_464217	England/20099070104/2020	2020-02-29	Europe	United Kingdom	Respiratory Virus Unit, Microbiology Services Colindale, Public Health England	Respiratory Virus Unit, Microbiology Services Colindale, Public Health England	PHE Covid Sequencing Team et al
EPI_ISL_464219	England/20099071804/2020	2020-02-28	Europe	United Kingdom	Respiratory Virus Unit, Microbiology Services Colindale, Public Health England	Respiratory Virus Unit, Microbiology Services Colindale, Public Health England	PHE Covid Sequencing Team et al
EPI_ISL_414012	England/200990723/2020	2020-02-27	Europe	United Kingdom	Respiratory Virus Unit, Microbiology Services Colindale, Public Health England	Respiratory Virus Unit, Microbiology Services Colindale, Public Health England	Monica Galiano et al
EPI_ISL_414006	England/200990724/2020	2020-02-28	Europe	United Kingdom	Respiratory Virus Unit, Microbiology Services Colindale, Public Health England	Respiratory Virus Unit, Microbiology Services Colindale, Public Health England	Monica Galiano et al
EPI_ISL_414007	England/200990725/2020	2020-02-28	Europe	United Kingdom	Respiratory Virus Unit, Microbiology Services Colindale, Public Health England	Respiratory Virus Unit, Microbiology Services Colindale, Public Health England	Monica Galiano et al
EPI_ISL_464224	England/20099072604/2020	2020-02-28	Europe	United Kingdom	Respiratory Virus Unit, Microbiology Services Colindale, Public Health England	Respiratory Virus Unit, Microbiology Services Colindale, Public Health England	PHE Covid Sequencing Team et al
EPI_ISL_464227	England/20099089404/2020	2020-03-01	Europe	United Kingdom	Respiratory Virus Unit, Microbiology Services Colindale, Public Health England	Respiratory Virus Unit, Microbiology Services Colindale, Public Health England	PHE Covid Sequencing Team et al
EPI_ISL_464228	England/20099089504/2020	2020-02-28	Europe	United Kingdom	Respiratory Virus Unit, Microbiology Services Colindale, Public Health England	Respiratory Virus Unit, Microbiology Services Colindale, Public Health England	PHE Covid Sequencing Team et al
EPI_ISL_464229	England/20099089604/2020	2020-02-27	Europe	United Kingdom	Respiratory Virus Unit, Microbiology Services Colindale, Public Health England	Respiratory Virus Unit, Microbiology Services Colindale, Public Health England	PHE Covid Sequencing Team et al
EPI_ISL_414524	England/200991076/2020	2020-03-01	Europe	United Kingdom	Respiratory Virus Unit, Microbiology Services Colindale, Public Health England	Respiratory Virus Unit, Microbiology Services Colindale, Public Health England	Monica Galiano et al
EPI_ISL_464241	England/20100001204/2020	2020-03-01	Europe	United Kingdom	Respiratory Virus Unit, Microbiology Services Colindale, Public Health England	Respiratory Virus Unit, Microbiology Services Colindale, Public Health England	PHE Covid Sequencing Team et al
EPI_ISL_415141	England/20100121007/2020	2020-02-29	Europe	United Kingdom	Respiratory Virus Unit, Microbiology Services Colindale, Public Health England	Respiratory Virus Unit, Microbiology Services Colindale, Public Health England	Monica Galiano et al
EPI_ISL_464275	England/20102003804/2020	2020-03-02	Europe	United Kingdom	Respiratory Virus Unit, Microbiology Services Colindale, Public Health England	Respiratory Virus Unit, Microbiology Services Colindale, Public Health England	PHE Covid Sequencing Team et al
EPI_ISL_464288	England/20102014904/2020	2020-03-02	Europe	United Kingdom	Respiratory Virus Unit, Microbiology Services Colindale, Public Health England	Respiratory Virus Unit, Microbiology Services Colindale, Public Health England	PHE Covid Sequencing Team et al
EPI_ISL_464294	England/201021555/2020	2020-03-03	Europe	United Kingdom	Respiratory Virus Unit, Microbiology Services Colindale, Public Health England	Respiratory Virus Unit, Microbiology Services Colindale, Public Health England	PHE Covid Sequencing Team et al
EPI_ISL_464295	England/201021557/2020	2020-03-03	Europe	United Kingdom	Respiratory Virus Unit, Microbiology Services Colindale, Public Health England	Respiratory Virus Unit, Microbiology Services Colindale, Public Health England	PHE Covid Sequencing Team et al
EPI_ISL_464296	England/201021559/2020	2020-03-03	Europe	United Kingdom	Respiratory Virus Unit, Microbiology Services Colindale, Public Health England	Respiratory Virus Unit, Microbiology Services Colindale, Public Health England	PHE Covid Sequencing Team et al
EPI_ISL_464297	England/201021560/2020	2020-03-03	Europe	United Kingdom	Respiratory Virus Unit, Microbiology Services Colindale, Public Health England	Respiratory Virus Unit, Microbiology Services Colindale, Public Health England	PHE Covid Sequencing Team et al
EPI_ISL_417220	England/20104002606/2020	2020-03-03	Europe	United Kingdom	Respiratory Virus Unit, Microbiology Services Colindale, Public Health England	Respiratory Virus Unit, Microbiology Services Colindale, Public Health England	Monica Galiano et al
EPI_ISL_417222	England/20104003002/2020	2020-03-04	Europe	United Kingdom	Respiratory Virus Unit, Microbiology Services Colindale, Public Health England	Respiratory Virus Unit, Microbiology Services Colindale, Public Health England	Monica Galiano et al
EPI_ISL_459958	England/20104003104/2020	2020-03-02	Europe	United Kingdom	Respiratory Virus Unit, Microbiology Services Colindale, Public Health England	Respiratory Virus Unit, Microbiology Services Colindale, Public Health England	Steven Platt et al
EPI_ISL_417226	England/20104004902/2020	2020-03-02	Europe	United Kingdom	Respiratory Virus Unit, Microbiology Services Colindale, Public Health England	Respiratory Virus Unit, Microbiology Services Colindale, Public Health England	Monica Galiano et al
EPI_ISL_464318	England/201040073/2020	2020-03-03	Europe	United Kingdom	Respiratory Virus Unit, Microbiology Services Colindale, Public Health England	Respiratory Virus Unit, Microbiology Services Colindale, Public Health England	PHE Covid Sequencing Team et al
EPI_ISL_417227	England/20104007503/2020	2020-03-03	Europe	United Kingdom	Respiratory Virus Unit, Microbiology Services Colindale, Public Health England	Respiratory Virus Unit, Microbiology Services Colindale, Public Health England	Monica Galiano et al
EPI_ISL_464323	England/201040079/2020	2020-03-03	Europe	United Kingdom	Respiratory Virus Unit, Microbiology Services Colindale, Public Health England	Respiratory Virus Unit, Microbiology Services Colindale, Public Health England	PHE Covid Sequencing Team et al
EPI_ISL_414525	England/201040081/2020	2020-03-02	Europe	United Kingdom	Respiratory Virus Unit, Microbiology Services Colindale, Public Health England	Respiratory Virus Unit, Microbiology Services Colindale, Public Health England	Monica Galiano et al
EPI_ISL_417231	England/20104008802/2020	2020-03-03	Europe	United Kingdom	Respiratory Virus Unit, Microbiology Services Colindale, Public Health England	Respiratory Virus Unit, Microbiology Services Colindale, Public Health England	Monica Galiano et al
EPI_ISL_417232	England/20104008902/2020	2020-03-04	Europe	United Kingdom	Respiratory Virus Unit, Microbiology Services Colindale, Public Health England	Respiratory Virus Unit, Microbiology Services Colindale, Public Health England	Monica Galiano et al
EPI_ISL_417233	England/20104009002/2020	2020-03-02	Europe	United Kingdom	Respiratory Virus Unit, Microbiology Services Colindale, Public Health England	Respiratory Virus Unit, Microbiology Services Colindale, Public Health England	Monica Galiano et al
EPI_ISL_417234	England/20104009102/2020	2020-03-02	Europe	United Kingdom	Respiratory Virus Unit, Microbiology Services Colindale, Public Health England	Respiratory Virus Unit, Microbiology Services Colindale, Public Health England	Monica Galiano et al
EPI_ISL_417235	England/20104013703/2020	2020-03-02	Europe	United Kingdom	Respiratory Virus Unit, Microbiology Services Colindale, Public Health England	Respiratory Virus Unit, Microbiology Services Colindale, Public Health England	Monica Galiano et al
EPI_ISL_414526	England/201040141/2020	2020-03-03	Europe	United Kingdom	Respiratory Virus Unit, Microbiology Services Colindale, Public Health England	Respiratory Virus Unit, Microbiology Services Colindale, Public Health England	Monica Galiano et al
EPI_ISL_464334	England/201040152/2020	2020-03-01	Europe	United Kingdom	Respiratory Virus Unit, Microbiology Services Colindale, Public Health England	Respiratory Virus Unit, Microbiology Services Colindale, Public Health England	PHE Covid Sequencing Team et al
EPI_ISL_417236	England/20104015302/2020	2020-03-01	Europe	United Kingdom	Respiratory Virus Unit, Microbiology Services Colindale, Public Health England	Respiratory Virus Unit, Microbiology Services Colindale, Public Health England	Monica Galiano et al
EPI_ISL_464335	England/201040154/2020	2020-03-01	Europe	United Kingdom	Respiratory Virus Unit, Microbiology Services Colindale, Public Health England	Respiratory Virus Unit, Microbiology Services Colindale, Public Health England	PHE Covid Sequencing Team et al
EPI_ISL_417238	England/20104035803/2020	2020-03-03	Europe	United Kingdom	Respiratory Virus Unit, Microbiology Services Colindale, Public Health England	Respiratory Virus Unit, Microbiology Services Colindale, Public Health England	Monica Galiano et al
EPI_ISL_464343	England/201040706/2020	2020-03-04	Europe	United Kingdom	Respiratory Virus Unit, Microbiology Services Colindale, Public Health England	Respiratory Virus Unit, Microbiology Services Colindale, Public Health England	PHE Covid Sequencing Team et al
EPI_ISL_464344	England/201040707/2020	2020-03-04	Europe	United Kingdom	Respiratory Virus Unit, Microbiology Services Colindale, Public Health England	Respiratory Virus Unit, Microbiology Services Colindale, Public Health England	PHE Covid Sequencing Team et al
EPI_ISL_464347	England/201041387/2020	2020-03-02	Europe	United Kingdom	Respiratory Virus Unit, Microbiology Services Colindale, Public Health England	Respiratory Virus Unit, Microbiology Services Colindale, Public Health England	PHE Covid Sequencing Team et al
EPI_ISL_464356	England/201060004/2020	2020-03-03	Europe	United Kingdom	Respiratory Virus Unit, Microbiology Services Colindale, Public Health England	Respiratory Virus Unit, Microbiology Services Colindale, Public Health England	PHE Covid Sequencing Team et al
EPI_ISL_464357	England/201060007/2020	2020-03-04	Europe	United Kingdom	Respiratory Virus Unit, Microbiology Services Colindale, Public Health England	Respiratory Virus Unit, Microbiology Services Colindale, Public Health England	PHE Covid Sequencing Team et al
EPI_ISL_464361	England/201060015/2020	2020-03-03	Europe	United Kingdom	Respiratory Virus Unit, Microbiology Services Colindale, Public Health England	Respiratory Virus Unit, Microbiology Services Colindale, Public Health England	PHE Covid Sequencing Team et al
EPI_ISL_464362	England/201060017/2020	2020-03-04	Europe	United Kingdom	Respiratory Virus Unit, Microbiology Services Colindale, Public Health England	Respiratory Virus Unit, Microbiology Services Colindale, Public Health England	PHE Covid Sequencing Team et al
EPI_ISL_464363	England/201060018/2020	2020-03-03	Europe	United Kingdom	Respiratory Virus Unit, Microbiology Services Colindale, Public Health England	Respiratory Virus Unit, Microbiology Services Colindale, Public Health England	PHE Covid Sequencing Team et al
EPI_ISL_464364	England/201060019/2020	2020-03-03	Europe	United Kingdom	Respiratory Virus Unit, Microbiology Services Colindale, Public Health England	Respiratory Virus Unit, Microbiology Services Colindale, Public Health England	PHE Covid Sequencing Team et al
EPI_ISL_464365	England/201060020/2020	2020-03-03	Europe	United Kingdom	Respiratory Virus Unit, Microbiology Services Colindale, Public Health England	Respiratory Virus Unit, Microbiology Services Colindale, Public Health England	PHE Covid Sequencing Team et al
EPI_ISL_464367	England/201060023/2020	2020-03-02	Europe	United Kingdom	Respiratory Virus Unit, Microbiology Services Colindale, Public Health England	Respiratory Virus Unit, Microbiology Services Colindale, Public Health England	PHE Covid Sequencing Team et al
EPI_ISL_464369	England/201060026/2020	2020-03-02	Europe	United Kingdom	Respiratory Virus Unit, Microbiology Services Colindale, Public Health England	Respiratory Virus Unit, Microbiology Services Colindale, Public Health England	PHE Covid Sequencing Team et al
EPI_ISL_464372	England/201060035/2020	2020-03-03	Europe	United Kingdom	Respiratory Virus Unit, Microbiology Services Colindale, Public Health England	Respiratory Virus Unit, Microbiology Services Colindale, Public Health England	PHE Covid Sequencing Team et al
EPI_ISL_464380	England/201060046/2020	2020-03-04	Europe	United Kingdom	Respiratory Virus Unit, Microbiology Services Colindale, Public Health England	Respiratory Virus Unit, Microbiology Services Colindale, Public Health England	PHE Covid Sequencing Team et al
EPI_ISL_417240	England/20106004803/2020	2020-03-03	Europe	United Kingdom	Respiratory Virus Unit, Microbiology Services Colindale, Public Health England	Respiratory Virus Unit, Microbiology Services Colindale, Public Health England	Monica Galiano et al
EPI_ISL_464382	England/201060050/2020	2020-03-04	Europe	United Kingdom	Respiratory Virus Unit, Microbiology Services Colindale, Public Health England	Respiratory Virus Unit, Microbiology Services Colindale, Public Health England	PHE Covid Sequencing Team et al
EPI_ISL_464383	England/201060052/2020	2020-03-03	Europe	United Kingdom	Respiratory Virus Unit, Microbiology Services Colindale, Public Health England	Respiratory Virus Unit, Microbiology Services Colindale, Public Health England	PHE Covid Sequencing Team et al
EPI_ISL_417244	England/20106005403/2020	2020-03-03	Europe	United Kingdom	Respiratory Virus Unit, Microbiology Services Colindale, Public Health England	Respiratory Virus Unit, Microbiology Services Colindale, Public Health England	Monica Galiano et al
EPI_ISL_464389	England/201060061/2020	2020-03-04	Europe	United Kingdom	Respiratory Virus Unit, Microbiology Services Colindale, Public Health England	Respiratory Virus Unit, Microbiology Services Colindale, Public Health England	PHE Covid Sequencing Team et al
EPI_ISL_464395	England/201060142/2020	2020-03-04	Europe	United Kingdom	Respiratory Virus Unit, Microbiology Services Colindale, Public Health England	Respiratory Virus Unit, Microbiology Services Colindale, Public Health England	PHE Covid Sequencing Team et al
EPI_ISL_464397	England/201060144/2020	2020-03-04	Europe	United Kingdom	Respiratory Virus Unit, Microbiology Services Colindale, Public Health England	Respiratory Virus Unit, Microbiology Services Colindale, Public Health England	PHE Covid Sequencing Team et al
EPI_ISL_464399	England/201060160/2020	2020-03-04	Europe	United Kingdom	Respiratory Virus Unit, Microbiology Services Colindale, Public Health England	Respiratory Virus Unit, Microbiology Services Colindale, Public Health England	PHE Covid Sequencing Team et al
EPI_ISL_464401	England/201060300/2020	2020-03-03	Europe	United Kingdom	Respiratory Virus Unit, Microbiology Services Colindale, Public Health England	Respiratory Virus Unit, Microbiology Services Colindale, Public Health England	PHE Covid Sequencing Team et al
EPI_ISL_464402	England/201060323/2020	2020-03-04	Europe	United Kingdom	Respiratory Virus Unit, Microbiology Services Colindale, Public Health England	Respiratory Virus Unit, Microbiology Services Colindale, Public Health England	PHE Covid Sequencing Team et al
EPI_ISL_464404	England/201061034/2020	2020-03-04	Europe	United Kingdom	Respiratory Virus Unit, Microbiology Services Colindale, Public Health England	Respiratory Virus Unit, Microbiology Services Colindale, Public Health England	PHE Covid Sequencing Team et al
EPI_ISL_464415	England/201061457/2020	2020-03-01	Europe	United Kingdom	Respiratory Virus Unit, Microbiology Services Colindale, Public Health England	Respiratory Virus Unit, Microbiology Services Colindale, Public Health England	PHE Covid Sequencing Team et al
EPI_ISL_417246	England/20106145903/2020	2020-03-03	Europe	United Kingdom	Respiratory Virus Unit, Microbiology Services Colindale, Public Health England	Respiratory Virus Unit, Microbiology Services Colindale, Public Health England	Monica Galiano et al
EPI_ISL_464417	England/201080001/2020	2020-03-05	Europe	United Kingdom	Respiratory Virus Unit, Microbiology Services Colindale, Public Health England	Respiratory Virus Unit, Microbiology Services Colindale, Public Health England	PHE Covid Sequencing Team et al
EPI_ISL_464422	England/201080009/2020	2020-03-05	Europe	United Kingdom	Respiratory Virus Unit, Microbiology Services Colindale, Public Health England	Respiratory Virus Unit, Microbiology Services Colindale, Public Health England	PHE Covid Sequencing Team et al
EPI_ISL_464423	England/201080010/2020	2020-03-05	Europe	United Kingdom	Respiratory Virus Unit, Microbiology Services Colindale, Public Health England	Respiratory Virus Unit, Microbiology Services Colindale, Public Health England	PHE Covid Sequencing Team et al
EPI_ISL_464424	England/201080012/2020	2020-03-04	Europe	United Kingdom	Respiratory Virus Unit, Microbiology Services Colindale, Public Health England	Respiratory Virus Unit, Microbiology Services Colindale, Public Health England	PHE Covid Sequencing Team et al
EPI_ISL_464425	England/201080013/2020	2020-03-04	Europe	United Kingdom	Respiratory Virus Unit, Microbiology Services Colindale, Public Health England	Respiratory Virus Unit, Microbiology Services Colindale, Public Health England	PHE Covid Sequencing Team et al
EPI_ISL_464427	England/201080017/2020	2020-03-05	Europe	United Kingdom	Respiratory Virus Unit, Microbiology Services Colindale, Public Health England	Respiratory Virus Unit, Microbiology Services Colindale, Public Health England	PHE Covid Sequencing Team et al
EPI_ISL_464432	England/201080027/2020	2020-03-05	Europe	United Kingdom	Respiratory Virus Unit, Microbiology Services Colindale, Public Health England	Respiratory Virus Unit, Microbiology Services Colindale, Public Health England	PHE Covid Sequencing Team et al
EPI_ISL_464438	England/201080039/2020	2020-03-06	Europe	United Kingdom	Respiratory Virus Unit, Microbiology Services Colindale, Public Health England	Respiratory Virus Unit, Microbiology Services Colindale, Public Health England	PHE Covid Sequencing Team et al
EPI_ISL_464441	England/201080049/2020	2020-03-03	Europe	United Kingdom	Respiratory Virus Unit, Microbiology Services Colindale, Public Health England	Respiratory Virus Unit, Microbiology Services Colindale, Public Health England	PHE Covid Sequencing Team et al
EPI_ISL_464442	England/201080050/2020	2020-03-03	Europe	United Kingdom	Respiratory Virus Unit, Microbiology Services Colindale, Public Health England	Respiratory Virus Unit, Microbiology Services Colindale, Public Health England	PHE Covid Sequencing Team et al
EPI_ISL_464443	England/201080051/2020	2020-03-03	Europe	United Kingdom	Respiratory Virus Unit, Microbiology Services Colindale, Public Health England	Respiratory Virus Unit, Microbiology Services Colindale, Public Health England	PHE Covid Sequencing Team et al
EPI_ISL_464444	England/201080053/2020	2020-03-06	Europe	United Kingdom	Respiratory Virus Unit, Microbiology Services Colindale, Public Health England	Respiratory Virus Unit, Microbiology Services Colindale, Public Health England	PHE Covid Sequencing Team et al
EPI_ISL_464447	England/201080056/2020	2020-03-05	Europe	United Kingdom	Respiratory Virus Unit, Microbiology Services Colindale, Public Health England	Respiratory Virus Unit, Microbiology Services Colindale, Public Health England	PHE Covid Sequencing Team et al
EPI_ISL_464449	England/201080059/2020	2020-03-05	Europe	United Kingdom	Respiratory Virus Unit, Microbiology Services Colindale, Public Health England	Respiratory Virus Unit, Microbiology Services Colindale, Public Health England	PHE Covid Sequencing Team et al
EPI_ISL_417252	England/20108006003/2020	2020-03-05	Europe	United Kingdom	Respiratory Virus Unit, Microbiology Services Colindale, Public Health England	Respiratory Virus Unit, Microbiology Services Colindale, Public Health England	Monica Galiano et al
EPI_ISL_464450	England/201080061/2020	2020-03-06	Europe	United Kingdom	Respiratory Virus Unit, Microbiology Services Colindale, Public Health England	Respiratory Virus Unit, Microbiology Services Colindale, Public Health England	PHE Covid Sequencing Team et al
EPI_ISL_464452	England/201080064/2020	2020-03-03	Europe	United Kingdom	Respiratory Virus Unit, Microbiology Services Colindale, Public Health England	Respiratory Virus Unit, Microbiology Services Colindale, Public Health England	PHE Covid Sequencing Team et al
EPI_ISL_417255	England/20108007002/2020	2020-03-04	Europe	United Kingdom	Respiratory Virus Unit, Microbiology Services Colindale, Public Health England	Respiratory Virus Unit, Microbiology Services Colindale, Public Health England	Monica Galiano et al
EPI_ISL_464456	England/201080071/2020	2020-03-04	Europe	United Kingdom	Respiratory Virus Unit, Microbiology Services Colindale, Public Health England	Respiratory Virus Unit, Microbiology Services Colindale, Public Health England	PHE Covid Sequencing Team et al
EPI_ISL_417256	England/20108007302/2020	2020-03-03	Europe	United Kingdom	Respiratory Virus Unit, Microbiology Services Colindale, Public Health England	Respiratory Virus Unit, Microbiology Services Colindale, Public Health England	Monica Galiano et al
EPI_ISL_464460	England/201080077/2020	2020-03-04	Europe	United Kingdom	Respiratory Virus Unit, Microbiology Services Colindale, Public Health England	Respiratory Virus Unit, Microbiology Services Colindale, Public Health England	PHE Covid Sequencing Team et al
EPI_ISL_464461	England/201080078/2020	2020-03-03	Europe	United Kingdom	Respiratory Virus Unit, Microbiology Services Colindale, Public Health England	Respiratory Virus Unit, Microbiology Services Colindale, Public Health England	PHE Covid Sequencing Team et al
EPI_ISL_464464	England/201080081/2020	2020-03-06	Europe	United Kingdom	Respiratory Virus Unit, Microbiology Services Colindale, Public Health England	Respiratory Virus Unit, Microbiology Services Colindale, Public Health England	PHE Covid Sequencing Team et al
EPI_ISL_464467	England/201080091/2020	2020-03-05	Europe	United Kingdom	Respiratory Virus Unit, Microbiology Services Colindale, Public Health England	Respiratory Virus Unit, Microbiology Services Colindale, Public Health England	PHE Covid Sequencing Team et al
EPI_ISL_464473	England/201080164/2020	2020-03-05	Europe	United Kingdom	Respiratory Virus Unit, Microbiology Services Colindale, Public Health England	Respiratory Virus Unit, Microbiology Services Colindale, Public Health England	PHE Covid Sequencing Team et al
EPI_ISL_417258	England/20108034006/2020	2020-03-06	Europe	United Kingdom	Respiratory Virus Unit, Microbiology Services Colindale, Public Health England	Respiratory Virus Unit, Microbiology Services Colindale, Public Health England	Monica Galiano et al
EPI_ISL_464475	England/201081129/2020	2020-03-05	Europe	United Kingdom	Respiratory Virus Unit, Microbiology Services Colindale, Public Health England	Respiratory Virus Unit, Microbiology Services Colindale, Public Health England	PHE Covid Sequencing Team et al
EPI_ISL_464479	England/201081250/2020	2020-03-05	Europe	United Kingdom	Respiratory Virus Unit, Microbiology Services Colindale, Public Health England	Respiratory Virus Unit, Microbiology Services Colindale, Public Health England	PHE Covid Sequencing Team et al
EPI_ISL_464480	England/20108125404/2020	2020-03-05	Europe	United Kingdom	Respiratory Virus Unit, Microbiology Services Colindale, Public Health England	Respiratory Virus Unit, Microbiology Services Colindale, Public Health England	PHE Covid Sequencing Team et al
EPI_ISL_464488	England/20109000104/2020	2020-03-04	Europe	United Kingdom	Respiratory Virus Unit, Microbiology Services Colindale, Public Health England	Respiratory Virus Unit, Microbiology Services Colindale, Public Health England	PHE Covid Sequencing Team et al
EPI_ISL_464507	England/20109002804/2020	2020-03-04	Europe	United Kingdom	Respiratory Virus Unit, Microbiology Services Colindale, Public Health England	Respiratory Virus Unit, Microbiology Services Colindale, Public Health England	PHE Covid Sequencing Team et al
EPI_ISL_464508	England/20109002904/2020	2020-03-04	Europe	United Kingdom	Respiratory Virus Unit, Microbiology Services Colindale, Public Health England	Respiratory Virus Unit, Microbiology Services Colindale, Public Health England	PHE Covid Sequencing Team et al
EPI_ISL_452254	England/20109003304/2020	2020-03-04	Europe	United Kingdom	Respiratory Virus Unit, Microbiology Services Colindale, Public Health England	Respiratory Virus Unit, Microbiology Services Colindale, Public Health England	Steven Platt et al
EPI_ISL_464525	England/20109007104/2020	2020-03-06	Europe	United Kingdom	Respiratory Virus Unit, Microbiology Services Colindale, Public Health England	Respiratory Virus Unit, Microbiology Services Colindale, Public Health England	PHE Covid Sequencing Team et al
EPI_ISL_566047	England/201090128/2020	2020-03-06	Europe	United Kingdom	Respiratory Virus Unit, Microbiology Services Colindale, Public Health England	Respiratory Virus Unit, Microbiology Services Colindale, Public Health England	PHE Covid Sequencing Team et al
EPI_ISL_566048	England/201090129/2020	2020-03-07	Europe	United Kingdom	Respiratory Virus Unit, Microbiology Services Colindale, Public Health England	Respiratory Virus Unit, Microbiology Services Colindale, Public Health England	PHE Covid Sequencing Team et al
EPI_ISL_464545	England/20109019704/2020	2020-03-05	Europe	United Kingdom	Respiratory Virus Unit, Microbiology Services Colindale, Public Health England	Respiratory Virus Unit, Microbiology Services Colindale, Public Health England	PHE Covid Sequencing Team et al
EPI_ISL_464546	England/20109023404/2020	2020-03-07	Europe	United Kingdom	Respiratory Virus Unit, Microbiology Services Colindale, Public Health England	Respiratory Virus Unit, Microbiology Services Colindale, Public Health England	PHE Covid Sequencing Team et al
EPI_ISL_464549	England/20109028804/2020	2020-03-06	Europe	United Kingdom	Respiratory Virus Unit, Microbiology Services Colindale, Public Health England	Respiratory Virus Unit, Microbiology Services Colindale, Public Health England	PHE Covid Sequencing Team et al
EPI_ISL_417260	England/20109035906/2020	2020-03-05	Europe	United Kingdom	Respiratory Virus Unit, Microbiology Services Colindale, Public Health England	Respiratory Virus Unit, Microbiology Services Colindale, Public Health England	Monica Galiano et al
EPI_ISL_464561	England/20109041904/2020	2020-03-04	Europe	United Kingdom	Respiratory Virus Unit, Microbiology Services Colindale, Public Health England	Respiratory Virus Unit, Microbiology Services Colindale, Public Health England	PHE Covid Sequencing Team et al
EPI_ISL_418667	England/20109047803/2020	2020-03-07	Europe	United Kingdom	Respiratory Virus Unit, Microbiology Services Colindale, Public Health England	Respiratory Virus Unit, Microbiology Services Colindale, Public Health England	Monica Galiano et al
EPI_ISL_417264	England/20109050306/2020	2020-03-04	Europe	United Kingdom	Respiratory Virus Unit, Microbiology Services Colindale, Public Health England	Respiratory Virus Unit, Microbiology Services Colindale, Public Health England	Monica Galiano et al
EPI_ISL_417265	England/20109050406/2020	2020-03-08	Europe	United Kingdom	Respiratory Virus Unit, Microbiology Services Colindale, Public Health England	Respiratory Virus Unit, Microbiology Services Colindale, Public Health England	Monica Galiano et al
EPI_ISL_417266	England/20109050506/2020	2020-03-05	Europe	United Kingdom	Respiratory Virus Unit, Microbiology Services Colindale, Public Health England	Respiratory Virus Unit, Microbiology Services Colindale, Public Health England	Monica Galiano et al
EPI_ISL_417267	England/20109050606/2020	2020-03-05	Europe	United Kingdom	Respiratory Virus Unit, Microbiology Services Colindale, Public Health England	Respiratory Virus Unit, Microbiology Services Colindale, Public Health England	Monica Galiano et al
EPI_ISL_417268	England/20109050706/2020	2020-03-05	Europe	United Kingdom	Respiratory Virus Unit, Microbiology Services Colindale, Public Health England	Respiratory Virus Unit, Microbiology Services Colindale, Public Health England	Monica Galiano et al
EPI_ISL_417269	England/20109050806/2020	2020-03-05	Europe	United Kingdom	Respiratory Virus Unit, Microbiology Services Colindale, Public Health England	Respiratory Virus Unit, Microbiology Services Colindale, Public Health England	Monica Galiano et al
EPI_ISL_417270	England/20109051806/2020	2020-03-06	Europe	United Kingdom	Respiratory Virus Unit, Microbiology Services Colindale, Public Health England	Respiratory Virus Unit, Microbiology Services Colindale, Public Health England	Monica Galiano et al
EPI_ISL_417276	England/20109052506/2020	2020-03-07	Europe	United Kingdom	Respiratory Virus Unit, Microbiology Services Colindale, Public Health England	Respiratory Virus Unit, Microbiology Services Colindale, Public Health England	Monica Galiano et al
EPI_ISL_417279	England/20109053606/2020	2020-03-07	Europe	United Kingdom	Respiratory Virus Unit, Microbiology Services Colindale, Public Health England	Respiratory Virus Unit, Microbiology Services Colindale, Public Health England	Monica Galiano et al
EPI_ISL_417282	England/20109056906/2020	2020-03-05	Europe	United Kingdom	Respiratory Virus Unit, Microbiology Services Colindale, Public Health England	Respiratory Virus Unit, Microbiology Services Colindale, Public Health England	Monica Galiano et al
EPI_ISL_417283	England/20109058906/2020	2020-03-06	Europe	United Kingdom	Respiratory Virus Unit, Microbiology Services Colindale, Public Health England	Respiratory Virus Unit, Microbiology Services Colindale, Public Health England	Monica Galiano et al
EPI_ISL_417285	England/20109093606/2020	2020-03-06	Europe	United Kingdom	Respiratory Virus Unit, Microbiology Services Colindale, Public Health England	Respiratory Virus Unit, Microbiology Services Colindale, Public Health England	Monica Galiano et al
EPI_ISL_417286	England/20109093706/2020	2020-03-05	Europe	United Kingdom	Respiratory Virus Unit, Microbiology Services Colindale, Public Health England	Respiratory Virus Unit, Microbiology Services Colindale, Public Health England	Monica Galiano et al
EPI_ISL_417289	England/20109094006/2020	2020-03-06	Europe	United Kingdom	Respiratory Virus Unit, Microbiology Services Colindale, Public Health England	Respiratory Virus Unit, Microbiology Services Colindale, Public Health England	Monica Galiano et al
EPI_ISL_417290	England/20109094106/2020	2020-03-06	Europe	United Kingdom	Respiratory Virus Unit, Microbiology Services Colindale, Public Health England	Respiratory Virus Unit, Microbiology Services Colindale, Public Health England	Monica Galiano et al
EPI_ISL_417291	England/20109094206/2020	2020-03-08	Europe	United Kingdom	Respiratory Virus Unit, Microbiology Services Colindale, Public Health England	Respiratory Virus Unit, Microbiology Services Colindale, Public Health England	Monica Galiano et al
EPI_ISL_417293	England/20109097506/2020	2020-03-08	Europe	United Kingdom	Respiratory Virus Unit, Microbiology Services Colindale, Public Health England	Respiratory Virus Unit, Microbiology Services Colindale, Public Health England	Monica Galiano et al
EPI_ISL_417295	England/20109098806/2020	2020-03-08	Europe	United Kingdom	Respiratory Virus Unit, Microbiology Services Colindale, Public Health England	Respiratory Virus Unit, Microbiology Services Colindale, Public Health England	Monica Galiano et al
EPI_ISL_417297	England/20109099006/2020	2020-03-06	Europe	United Kingdom	Respiratory Virus Unit, Microbiology Services Colindale, Public Health England	Respiratory Virus Unit, Microbiology Services Colindale, Public Health England	Monica Galiano et al
EPI_ISL_417298	England/20109099106/2020	2020-03-08	Europe	United Kingdom	Respiratory Virus Unit, Microbiology Services Colindale, Public Health England	Respiratory Virus Unit, Microbiology Services Colindale, Public Health England	Monica Galiano et al
EPI_ISL_417299	England/20109099206/2020	2020-03-08	Europe	United Kingdom	Respiratory Virus Unit, Microbiology Services Colindale, Public Health England	Respiratory Virus Unit, Microbiology Services Colindale, Public Health England	Monica Galiano et al
EPI_ISL_417301	England/20110000606/2020	2020-03-06	Europe	United Kingdom	Respiratory Virus Unit, Microbiology Services Colindale, Public Health England	Respiratory Virus Unit, Microbiology Services Colindale, Public Health England	Monica Galiano et al
EPI_ISL_417302	England/20110000706/2020	2020-03-05	Europe	United Kingdom	Respiratory Virus Unit, Microbiology Services Colindale, Public Health England	Respiratory Virus Unit, Microbiology Services Colindale, Public Health England	Monica Galiano et al
EPI_ISL_417307	England/20110023706/2020	2020-03-08	Europe	United Kingdom	Respiratory Virus Unit, Microbiology Services Colindale, Public Health England	Respiratory Virus Unit, Microbiology Services Colindale, Public Health England	Monica Galiano et al
EPI_ISL_417311	England/20110058706/2020	2020-03-09	Europe	United Kingdom	Respiratory Virus Unit, Microbiology Services Colindale, Public Health England	Respiratory Virus Unit, Microbiology Services Colindale, Public Health England	Monica Galiano et al
EPI_ISL_417312	England/20110059306/2020	2020-03-08	Europe	United Kingdom	Respiratory Virus Unit, Microbiology Services Colindale, Public Health England	Respiratory Virus Unit, Microbiology Services Colindale, Public Health England	Monica Galiano et al
EPI_ISL_566049	England/201100832/2020	2020-03-08	Europe	United Kingdom	Respiratory Virus Unit, Microbiology Services Colindale, Public Health England	Respiratory Virus Unit, Microbiology Services Colindale, Public Health England	PHE Covid Sequencing Team et al
EPI_ISL_417313	England/20110097506/2020	2020-03-08	Europe	United Kingdom	Respiratory Virus Unit, Microbiology Services Colindale, Public Health England	Respiratory Virus Unit, Microbiology Services Colindale, Public Health England	Monica Galiano et al
EPI_ISL_418668	England/20110136302/2020	2020-03-09	Europe	United Kingdom	Respiratory Virus Unit, Microbiology Services Colindale, Public Health England	Respiratory Virus Unit, Microbiology Services Colindale, Public Health England	Monica Galiano et al
EPI_ISL_464721	England/201140309/2020	2020-03-11	Europe	United Kingdom	Respiratory Virus Unit, Microbiology Services Colindale, Public Health England	Respiratory Virus Unit, Microbiology Services Colindale, Public Health England	PHE Covid Sequencing Team et al
EPI_ISL_464730	England/201140388/2020	2020-03-10	Europe	United Kingdom	Respiratory Virus Unit, Microbiology Services Colindale, Public Health England	Respiratory Virus Unit, Microbiology Services Colindale, Public Health England	PHE Covid Sequencing Team et al
EPI_ISL_464734	England/201140432/2020	2020-03-11	Europe	United Kingdom	Respiratory Virus Unit, Microbiology Services Colindale, Public Health England	Respiratory Virus Unit, Microbiology Services Colindale, Public Health England	PHE Covid Sequencing Team et al
EPI_ISL_464744	England/201141169/2020	2020-03-09	Europe	United Kingdom	Respiratory Virus Unit, Microbiology Services Colindale, Public Health England	Respiratory Virus Unit, Microbiology Services Colindale, Public Health England	PHE Covid Sequencing Team et al
EPI_ISL_464745	England/201141179/2020	2020-03-10	Europe	United Kingdom	Respiratory Virus Unit, Microbiology Services Colindale, Public Health England	Respiratory Virus Unit, Microbiology Services Colindale, Public Health England	PHE Covid Sequencing Team et al
EPI_ISL_464755	England/201141471/2020	2020-03-09	Europe	United Kingdom	Respiratory Virus Unit, Microbiology Services Colindale, Public Health England	Respiratory Virus Unit, Microbiology Services Colindale, Public Health England	PHE Covid Sequencing Team et al
EPI_ISL_464758	England/201141520/2020	2020-03-10	Europe	United Kingdom	Respiratory Virus Unit, Microbiology Services Colindale, Public Health England	Respiratory Virus Unit, Microbiology Services Colindale, Public Health England	PHE Covid Sequencing Team et al
EPI_ISL_464767	England/201141596/2020	2020-03-09	Europe	United Kingdom	Respiratory Virus Unit, Microbiology Services Colindale, Public Health England	Respiratory Virus Unit, Microbiology Services Colindale, Public Health England	PHE Covid Sequencing Team et al
EPI_ISL_464770	England/201160002/2020	2020-03-11	Europe	United Kingdom	Respiratory Virus Unit, Microbiology Services Colindale, Public Health England	Respiratory Virus Unit, Microbiology Services Colindale, Public Health England	PHE Covid Sequencing Team et al
EPI_ISL_464776	England/201160010/2020	2020-03-11	Europe	United Kingdom	Respiratory Virus Unit, Microbiology Services Colindale, Public Health England	Respiratory Virus Unit, Microbiology Services Colindale, Public Health England	PHE Covid Sequencing Team et al
EPI_ISL_464777	England/201160011/2020	2020-03-11	Europe	United Kingdom	Respiratory Virus Unit, Microbiology Services Colindale, Public Health England	Respiratory Virus Unit, Microbiology Services Colindale, Public Health England	PHE Covid Sequencing Team et al
EPI_ISL_464778	England/201160012/2020	2020-03-11	Europe	United Kingdom	Respiratory Virus Unit, Microbiology Services Colindale, Public Health England	Respiratory Virus Unit, Microbiology Services Colindale, Public Health England	PHE Covid Sequencing Team et al
EPI_ISL_464781	England/201160049/2020	2020-03-11	Europe	United Kingdom	Respiratory Virus Unit, Microbiology Services Colindale, Public Health England	Respiratory Virus Unit, Microbiology Services Colindale, Public Health England	PHE Covid Sequencing Team et al
EPI_ISL_464783	England/201160065/2020	2020-03-10	Europe	United Kingdom	Respiratory Virus Unit, Microbiology Services Colindale, Public Health England	Respiratory Virus Unit, Microbiology Services Colindale, Public Health England	PHE Covid Sequencing Team et al
EPI_ISL_464785	England/201160068/2020	2020-03-11	Europe	United Kingdom	Respiratory Virus Unit, Microbiology Services Colindale, Public Health England	Respiratory Virus Unit, Microbiology Services Colindale, Public Health England	PHE Covid Sequencing Team et al
EPI_ISL_464788	England/201160216/2020	2020-03-10	Europe	United Kingdom	Respiratory Virus Unit, Microbiology Services Colindale, Public Health England	Respiratory Virus Unit, Microbiology Services Colindale, Public Health England	PHE Covid Sequencing Team et al
EPI_ISL_418669	England/20116022902/2020	2020-03-11	Europe	United Kingdom	Respiratory Virus Unit, Microbiology Services Colindale, Public Health England	Respiratory Virus Unit, Microbiology Services Colindale, Public Health England	Monica Galiano et al
EPI_ISL_464790	England/201160243/2020	2020-03-11	Europe	United Kingdom	Respiratory Virus Unit, Microbiology Services Colindale, Public Health England	Respiratory Virus Unit, Microbiology Services Colindale, Public Health England	PHE Covid Sequencing Team et al
EPI_ISL_418670	England/20116025603/2020	2020-03-11	Europe	United Kingdom	Respiratory Virus Unit, Microbiology Services Colindale, Public Health England	Respiratory Virus Unit, Microbiology Services Colindale, Public Health England	Monica Galiano et al
EPI_ISL_464791	England/201160258/2020	2020-03-11	Europe	United Kingdom	Respiratory Virus Unit, Microbiology Services Colindale, Public Health England	Respiratory Virus Unit, Microbiology Services Colindale, Public Health England	PHE Covid Sequencing Team et al
EPI_ISL_464793	England/201160271/2020	2020-03-12	Europe	United Kingdom	Respiratory Virus Unit, Microbiology Services Colindale, Public Health England	Respiratory Virus Unit, Microbiology Services Colindale, Public Health England	PHE Covid Sequencing Team et al
EPI_ISL_464795	England/201160276/2020	2020-03-11	Europe	United Kingdom	Respiratory Virus Unit, Microbiology Services Colindale, Public Health England	Respiratory Virus Unit, Microbiology Services Colindale, Public Health England	PHE Covid Sequencing Team et al
EPI_ISL_464797	England/201160628/2020	2020-03-10	Europe	United Kingdom	Respiratory Virus Unit, Microbiology Services Colindale, Public Health England	Respiratory Virus Unit, Microbiology Services Colindale, Public Health England	PHE Covid Sequencing Team et al
EPI_ISL_464800	England/201160647/2020	2020-03-12	Europe	United Kingdom	Respiratory Virus Unit, Microbiology Services Colindale, Public Health England	Respiratory Virus Unit, Microbiology Services Colindale, Public Health England	PHE Covid Sequencing Team et al
EPI_ISL_464803	England/201160756/2020	2020-03-11	Europe	United Kingdom	Respiratory Virus Unit, Microbiology Services Colindale, Public Health England	Respiratory Virus Unit, Microbiology Services Colindale, Public Health England	PHE Covid Sequencing Team et al
EPI_ISL_464806	England/201160910/2020	2020-03-09	Europe	United Kingdom	Respiratory Virus Unit, Microbiology Services Colindale, Public Health England	Respiratory Virus Unit, Microbiology Services Colindale, Public Health England	PHE Covid Sequencing Team et al
EPI_ISL_464807	England/201160912/2020	2020-03-09	Europe	United Kingdom	Respiratory Virus Unit, Microbiology Services Colindale, Public Health England	Respiratory Virus Unit, Microbiology Services Colindale, Public Health England	PHE Covid Sequencing Team et al
EPI_ISL_464808	England/201160953/2020	2020-03-09	Europe	United Kingdom	Respiratory Virus Unit, Microbiology Services Colindale, Public Health England	Respiratory Virus Unit, Microbiology Services Colindale, Public Health England	PHE Covid Sequencing Team et al
EPI_ISL_464817	England/201161180/2020	2020-03-10	Europe	United Kingdom	Respiratory Virus Unit, Microbiology Services Colindale, Public Health England	Respiratory Virus Unit, Microbiology Services Colindale, Public Health England	PHE Covid Sequencing Team et al
EPI_ISL_464824	England/201161219/2020	2020-03-11	Europe	United Kingdom	Respiratory Virus Unit, Microbiology Services Colindale, Public Health England	Respiratory Virus Unit, Microbiology Services Colindale, Public Health England	PHE Covid Sequencing Team et al
EPI_ISL_464830	England/201161300/2020	2020-03-10	Europe	United Kingdom	Respiratory Virus Unit, Microbiology Services Colindale, Public Health England	Respiratory Virus Unit, Microbiology Services Colindale, Public Health England	PHE Covid Sequencing Team et al
EPI_ISL_464831	England/201161311/2020	2020-03-10	Europe	United Kingdom	Respiratory Virus Unit, Microbiology Services Colindale, Public Health England	Respiratory Virus Unit, Microbiology Services Colindale, Public Health England	PHE Covid Sequencing Team et al
EPI_ISL_464843	England/201161462/2020	2020-03-11	Europe	United Kingdom	Respiratory Virus Unit, Microbiology Services Colindale, Public Health England	Respiratory Virus Unit, Microbiology Services Colindale, Public Health England	PHE Covid Sequencing Team et al
EPI_ISL_464849	England/201161484/2020	2020-03-11	Europe	United Kingdom	Respiratory Virus Unit, Microbiology Services Colindale, Public Health England	Respiratory Virus Unit, Microbiology Services Colindale, Public Health England	PHE Covid Sequencing Team et al
EPI_ISL_464852	England/201161525/2020	2020-03-12	Europe	United Kingdom	Respiratory Virus Unit, Microbiology Services Colindale, Public Health England	Respiratory Virus Unit, Microbiology Services Colindale, Public Health England	PHE Covid Sequencing Team et al
EPI_ISL_464862	England/201161610/2020	2020-03-11	Europe	United Kingdom	Respiratory Virus Unit, Microbiology Services Colindale, Public Health England	Respiratory Virus Unit, Microbiology Services Colindale, Public Health England	PHE Covid Sequencing Team et al
EPI_ISL_464863	England/201161611/2020	2020-03-11	Europe	United Kingdom	Respiratory Virus Unit, Microbiology Services Colindale, Public Health England	Respiratory Virus Unit, Microbiology Services Colindale, Public Health England	PHE Covid Sequencing Team et al
EPI_ISL_464874	England/201180001/2020	2020-03-12	Europe	United Kingdom	Respiratory Virus Unit, Microbiology Services Colindale, Public Health England	Respiratory Virus Unit, Microbiology Services Colindale, Public Health England	PHE Covid Sequencing Team et al
EPI_ISL_464879	England/201180067/2020	2020-03-12	Europe	United Kingdom	Respiratory Virus Unit, Microbiology Services Colindale, Public Health England	Respiratory Virus Unit, Microbiology Services Colindale, Public Health England	PHE Covid Sequencing Team et al
EPI_ISL_464880	England/20118006904/2020	2020-03-12	Europe	United Kingdom	Respiratory Virus Unit, Microbiology Services Colindale, Public Health England	Respiratory Virus Unit, Microbiology Services Colindale, Public Health England	PHE Covid Sequencing Team et al
EPI_ISL_464898	England/201180330/2020	2020-03-11	Europe	United Kingdom	Respiratory Virus Unit, Microbiology Services Colindale, Public Health England	Respiratory Virus Unit, Microbiology Services Colindale, Public Health England	PHE Covid Sequencing Team et al
EPI_ISL_464900	England/201180343/2020	2020-03-11	Europe	United Kingdom	Respiratory Virus Unit, Microbiology Services Colindale, Public Health England	Respiratory Virus Unit, Microbiology Services Colindale, Public Health England	PHE Covid Sequencing Team et al
EPI_ISL_464908	England/20118039804/2020	2020-03-13	Europe	United Kingdom	Respiratory Virus Unit, Microbiology Services Colindale, Public Health England	Respiratory Virus Unit, Microbiology Services Colindale, Public Health England	PHE Covid Sequencing Team et al
EPI_ISL_464909	England/20118040004/2020	2020-03-12	Europe	United Kingdom	Respiratory Virus Unit, Microbiology Services Colindale, Public Health England	Respiratory Virus Unit, Microbiology Services Colindale, Public Health England	PHE Covid Sequencing Team et al
EPI_ISL_464923	England/20118050804/2020	2020-03-13	Europe	United Kingdom	Respiratory Virus Unit, Microbiology Services Colindale, Public Health England	Respiratory Virus Unit, Microbiology Services Colindale, Public Health England	PHE Covid Sequencing Team et al
EPI_ISL_464939	England/20118070604/2020	2020-03-12	Europe	United Kingdom	Respiratory Virus Unit, Microbiology Services Colindale, Public Health England	Respiratory Virus Unit, Microbiology Services Colindale, Public Health England	PHE Covid Sequencing Team et al
EPI_ISL_464946	England/20118087504/2020	2020-03-12	Europe	United Kingdom	Respiratory Virus Unit, Microbiology Services Colindale, Public Health England	Respiratory Virus Unit, Microbiology Services Colindale, Public Health England	PHE Covid Sequencing Team et al
EPI_ISL_464948	England/20118104004/2020	2020-03-11	Europe	United Kingdom	Respiratory Virus Unit, Microbiology Services Colindale, Public Health England	Respiratory Virus Unit, Microbiology Services Colindale, Public Health England	PHE Covid Sequencing Team et al
EPI_ISL_464949	England/20118104104/2020	2020-03-11	Europe	United Kingdom	Respiratory Virus Unit, Microbiology Services Colindale, Public Health England	Respiratory Virus Unit, Microbiology Services Colindale, Public Health England	PHE Covid Sequencing Team et al
EPI_ISL_464957	England/20118112104/2020	2020-03-13	Europe	United Kingdom	Respiratory Virus Unit, Microbiology Services Colindale, Public Health England	Respiratory Virus Unit, Microbiology Services Colindale, Public Health England	PHE Covid Sequencing Team et al
EPI_ISL_464958	England/20118123004/2020	2020-03-12	Europe	United Kingdom	Respiratory Virus Unit, Microbiology Services Colindale, Public Health England	Respiratory Virus Unit, Microbiology Services Colindale, Public Health England	PHE Covid Sequencing Team et al
EPI_ISL_464971	England/20118142904/2020	2020-03-12	Europe	United Kingdom	Respiratory Virus Unit, Microbiology Services Colindale, Public Health England	Respiratory Virus Unit, Microbiology Services Colindale, Public Health England	PHE Covid Sequencing Team et al
EPI_ISL_464972	England/20118143104/2020	2020-03-12	Europe	United Kingdom	Respiratory Virus Unit, Microbiology Services Colindale, Public Health England	Respiratory Virus Unit, Microbiology Services Colindale, Public Health England	PHE Covid Sequencing Team et al
EPI_ISL_464973	England/20118143704/2020	2020-03-12	Europe	United Kingdom	Respiratory Virus Unit, Microbiology Services Colindale, Public Health England	Respiratory Virus Unit, Microbiology Services Colindale, Public Health England	PHE Covid Sequencing Team et al
EPI_ISL_464976	England/20118147904/2020	2020-03-12	Europe	United Kingdom	Respiratory Virus Unit, Microbiology Services Colindale, Public Health England	Respiratory Virus Unit, Microbiology Services Colindale, Public Health England	PHE Covid Sequencing Team et al
EPI_ISL_464978	England/20118148804/2020	2020-03-12	Europe	United Kingdom	Respiratory Virus Unit, Microbiology Services Colindale, Public Health England	Respiratory Virus Unit, Microbiology Services Colindale, Public Health England	PHE Covid Sequencing Team et al
EPI_ISL_464979	England/20118151104/2020	2020-03-12	Europe	United Kingdom	Respiratory Virus Unit, Microbiology Services Colindale, Public Health England	Respiratory Virus Unit, Microbiology Services Colindale, Public Health England	PHE Covid Sequencing Team et al
EPI_ISL_464980	England/20118151404/2020	2020-03-12	Europe	United Kingdom	Respiratory Virus Unit, Microbiology Services Colindale, Public Health England	Respiratory Virus Unit, Microbiology Services Colindale, Public Health England	PHE Covid Sequencing Team et al
EPI_ISL_464985	England/20118158504/2020	2020-03-12	Europe	United Kingdom	Respiratory Virus Unit, Microbiology Services Colindale, Public Health England	Respiratory Virus Unit, Microbiology Services Colindale, Public Health England	PHE Covid Sequencing Team et al
EPI_ISL_464989	England/20118164704/2020	2020-03-12	Europe	United Kingdom	Respiratory Virus Unit, Microbiology Services Colindale, Public Health England	Respiratory Virus Unit, Microbiology Services Colindale, Public Health England	PHE Covid Sequencing Team et al
EPI_ISL_464997	England/20118176104/2020	2020-03-13	Europe	United Kingdom	Respiratory Virus Unit, Microbiology Services Colindale, Public Health England	Respiratory Virus Unit, Microbiology Services Colindale, Public Health England	PHE Covid Sequencing Team et al
EPI_ISL_464999	England/20118178504/2020	2020-03-13	Europe	United Kingdom	Respiratory Virus Unit, Microbiology Services Colindale, Public Health England	Respiratory Virus Unit, Microbiology Services Colindale, Public Health England	PHE Covid Sequencing Team et al
EPI_ISL_465001	England/20119000304/2020	2020-03-12	Europe	United Kingdom	Respiratory Virus Unit, Microbiology Services Colindale, Public Health England	Respiratory Virus Unit, Microbiology Services Colindale, Public Health England	PHE Covid Sequencing Team et al
EPI_ISL_465002	England/20119000404/2020	2020-03-12	Europe	United Kingdom	Respiratory Virus Unit, Microbiology Services Colindale, Public Health England	Respiratory Virus Unit, Microbiology Services Colindale, Public Health England	PHE Covid Sequencing Team et al
EPI_ISL_465030	England/20119011704/2020	2020-03-12	Europe	United Kingdom	Respiratory Virus Unit, Microbiology Services Colindale, Public Health England	Respiratory Virus Unit, Microbiology Services Colindale, Public Health England	PHE Covid Sequencing Team et al
EPI_ISL_418671	England/20119026102/2020	2020-03-13	Europe	United Kingdom	Respiratory Virus Unit, Microbiology Services Colindale, Public Health England	Respiratory Virus Unit, Microbiology Services Colindale, Public Health England	Monica Galiano et al
EPI_ISL_465036	England/20119026204/2020	2020-03-13	Europe	United Kingdom	Respiratory Virus Unit, Microbiology Services Colindale, Public Health England	Respiratory Virus Unit, Microbiology Services Colindale, Public Health England	PHE Covid Sequencing Team et al
EPI_ISL_465037	England/20119027704/2020	2020-03-14	Europe	United Kingdom	Respiratory Virus Unit, Microbiology Services Colindale, Public Health England	Respiratory Virus Unit, Microbiology Services Colindale, Public Health England	PHE Covid Sequencing Team et al
EPI_ISL_465038	England/20119027904/2020	2020-03-14	Europe	United Kingdom	Respiratory Virus Unit, Microbiology Services Colindale, Public Health England	Respiratory Virus Unit, Microbiology Services Colindale, Public Health England	PHE Covid Sequencing Team et al
EPI_ISL_465039	England/20119029504/2020	2020-03-12	Europe	United Kingdom	Respiratory Virus Unit, Microbiology Services Colindale, Public Health England	Respiratory Virus Unit, Microbiology Services Colindale, Public Health England	PHE Covid Sequencing Team et al
EPI_ISL_465042	England/20119030804/2020	2020-03-14	Europe	United Kingdom	Respiratory Virus Unit, Microbiology Services Colindale, Public Health England	Respiratory Virus Unit, Microbiology Services Colindale, Public Health England	PHE Covid Sequencing Team et al
EPI_ISL_465043	England/20119031304/2020	2020-03-14	Europe	United Kingdom	Respiratory Virus Unit, Microbiology Services Colindale, Public Health England	Respiratory Virus Unit, Microbiology Services Colindale, Public Health England	PHE Covid Sequencing Team et al
EPI_ISL_465046	England/20119032104/2020	2020-03-12	Europe	United Kingdom	Respiratory Virus Unit, Microbiology Services Colindale, Public Health England	Respiratory Virus Unit, Microbiology Services Colindale, Public Health England	PHE Covid Sequencing Team et al
EPI_ISL_465049	England/20119033504/2020	2020-03-12	Europe	United Kingdom	Respiratory Virus Unit, Microbiology Services Colindale, Public Health England	Respiratory Virus Unit, Microbiology Services Colindale, Public Health England	PHE Covid Sequencing Team et al
EPI_ISL_465050	England/20119034404/2020	2020-03-14	Europe	United Kingdom	Respiratory Virus Unit, Microbiology Services Colindale, Public Health England	Respiratory Virus Unit, Microbiology Services Colindale, Public Health England	PHE Covid Sequencing Team et al
EPI_ISL_465054	England/20119039204/2020	2020-03-14	Europe	United Kingdom	Respiratory Virus Unit, Microbiology Services Colindale, Public Health England	Respiratory Virus Unit, Microbiology Services Colindale, Public Health England	PHE Covid Sequencing Team et al
EPI_ISL_465059	England/20119041204/2020	2020-03-13	Europe	United Kingdom	Respiratory Virus Unit, Microbiology Services Colindale, Public Health England	Respiratory Virus Unit, Microbiology Services Colindale, Public Health England	PHE Covid Sequencing Team et al
EPI_ISL_465063	England/20119043104/2020	2020-03-13	Europe	United Kingdom	Respiratory Virus Unit, Microbiology Services Colindale, Public Health England	Respiratory Virus Unit, Microbiology Services Colindale, Public Health England	PHE Covid Sequencing Team et al
EPI_ISL_465065	England/20119044404/2020	2020-03-12	Europe	United Kingdom	Respiratory Virus Unit, Microbiology Services Colindale, Public Health England	Respiratory Virus Unit, Microbiology Services Colindale, Public Health England	PHE Covid Sequencing Team et al
EPI_ISL_465070	England/20119047904/2020	2020-03-14	Europe	United Kingdom	Respiratory Virus Unit, Microbiology Services Colindale, Public Health England	Respiratory Virus Unit, Microbiology Services Colindale, Public Health England	PHE Covid Sequencing Team et al
EPI_ISL_465071	England/20119048004/2020	2020-03-14	Europe	United Kingdom	Respiratory Virus Unit, Microbiology Services Colindale, Public Health England	Respiratory Virus Unit, Microbiology Services Colindale, Public Health England	PHE Covid Sequencing Team et al
EPI_ISL_465073	England/20119049904/2020	2020-03-14	Europe	United Kingdom	Respiratory Virus Unit, Microbiology Services Colindale, Public Health England	Respiratory Virus Unit, Microbiology Services Colindale, Public Health England	PHE Covid Sequencing Team et al
EPI_ISL_465075	England/20119054604/2020	2020-03-14	Europe	United Kingdom	Respiratory Virus Unit, Microbiology Services Colindale, Public Health England	Respiratory Virus Unit, Microbiology Services Colindale, Public Health England	PHE Covid Sequencing Team et al
EPI_ISL_465078	England/20119056704/2020	2020-03-12	Europe	United Kingdom	Respiratory Virus Unit, Microbiology Services Colindale, Public Health England	Respiratory Virus Unit, Microbiology Services Colindale, Public Health England	PHE Covid Sequencing Team et al
EPI_ISL_465079	England/20119057204/2020	2020-03-13	Europe	United Kingdom	Respiratory Virus Unit, Microbiology Services Colindale, Public Health England	Respiratory Virus Unit, Microbiology Services Colindale, Public Health England	PHE Covid Sequencing Team et al
EPI_ISL_465083	England/20119059404/2020	2020-03-12	Europe	United Kingdom	Respiratory Virus Unit, Microbiology Services Colindale, Public Health England	Respiratory Virus Unit, Microbiology Services Colindale, Public Health England	PHE Covid Sequencing Team et al
EPI_ISL_465084	England/20119060904/2020	2020-03-11	Europe	United Kingdom	Respiratory Virus Unit, Microbiology Services Colindale, Public Health England	Respiratory Virus Unit, Microbiology Services Colindale, Public Health England	PHE Covid Sequencing Team et al
EPI_ISL_465091	England/20119064904/2020	2020-03-12	Europe	United Kingdom	Respiratory Virus Unit, Microbiology Services Colindale, Public Health England	Respiratory Virus Unit, Microbiology Services Colindale, Public Health England	PHE Covid Sequencing Team et al
EPI_ISL_418672	England/20120002102/2020	2020-03-15	Europe	United Kingdom	Respiratory Virus Unit, Microbiology Services Colindale, Public Health England	Respiratory Virus Unit, Microbiology Services Colindale, Public Health England	Monica Galiano et al
EPI_ISL_465728	England/20120106104/2020	2020-03-15	Europe	United Kingdom	Respiratory Virus Unit, Microbiology Services Colindale, Public Health England	Respiratory Virus Unit, Microbiology Services Colindale, Public Health England	PHE Covid Sequencing Team et al
EPI_ISL_465734	England/20122006104/2020	2020-03-15	Europe	United Kingdom	Respiratory Virus Unit, Microbiology Services Colindale, Public Health England	Respiratory Virus Unit, Microbiology Services Colindale, Public Health England	PHE Covid Sequencing Team et al
EPI_ISL_465740	England/20122017704/2020	2020-03-16	Europe	United Kingdom	Respiratory Virus Unit, Microbiology Services Colindale, Public Health England	Respiratory Virus Unit, Microbiology Services Colindale, Public Health England	PHE Covid Sequencing Team et al
EPI_ISL_465754	England/20122032304/2020	2020-03-15	Europe	United Kingdom	Respiratory Virus Unit, Microbiology Services Colindale, Public Health England	Respiratory Virus Unit, Microbiology Services Colindale, Public Health England	PHE Covid Sequencing Team et al
EPI_ISL_418673	England/20122032802/2020	2020-03-16	Europe	United Kingdom	Respiratory Virus Unit, Microbiology Services Colindale, Public Health England	Respiratory Virus Unit, Microbiology Services Colindale, Public Health England	Monica Galiano et al
EPI_ISL_465757	England/20122054604/2020	2020-03-15	Europe	United Kingdom	Respiratory Virus Unit, Microbiology Services Colindale, Public Health England	Respiratory Virus Unit, Microbiology Services Colindale, Public Health England	PHE Covid Sequencing Team et al
EPI_ISL_418675	England/20122073102/2020	2020-03-16	Europe	United Kingdom	Respiratory Virus Unit, Microbiology Services Colindale, Public Health England	Respiratory Virus Unit, Microbiology Services Colindale, Public Health England	Monica Galiano et al
EPI_ISL_418676	England/20122074602/2020	2020-03-10	Europe	United Kingdom	Respiratory Virus Unit, Microbiology Services Colindale, Public Health England	Respiratory Virus Unit, Microbiology Services Colindale, Public Health England	Monica Galiano et al
EPI_ISL_418677	England/20122087702/2020	2020-03-15	Europe	United Kingdom	Respiratory Virus Unit, Microbiology Services Colindale, Public Health England	Respiratory Virus Unit, Microbiology Services Colindale, Public Health England	Monica Galiano et al
EPI_ISL_418678	England/20122088102/2020	2020-03-16	Europe	United Kingdom	Respiratory Virus Unit, Microbiology Services Colindale, Public Health England	Respiratory Virus Unit, Microbiology Services Colindale, Public Health England	Monica Galiano et al
EPI_ISL_418679	England/20122119202/2020	2020-03-17	Europe	United Kingdom	Respiratory Virus Unit, Microbiology Services Colindale, Public Health England	Respiratory Virus Unit, Microbiology Services Colindale, Public Health England	Monica Galiano et al
EPI_ISL_418680	England/20122119302/2020	2020-03-17	Europe	United Kingdom	Respiratory Virus Unit, Microbiology Services Colindale, Public Health England	Respiratory Virus Unit, Microbiology Services Colindale, Public Health England	Monica Galiano et al
EPI_ISL_418681	England/20122119502/2020	2020-03-17	Europe	United Kingdom	Respiratory Virus Unit, Microbiology Services Colindale, Public Health England	Respiratory Virus Unit, Microbiology Services Colindale, Public Health England	Monica Galiano et al
EPI_ISL_465767	England/20122120604/2020	2020-03-17	Europe	United Kingdom	Respiratory Virus Unit, Microbiology Services Colindale, Public Health England	Respiratory Virus Unit, Microbiology Services Colindale, Public Health England	PHE Covid Sequencing Team et al
EPI_ISL_418687	England/20124002002/2020	2020-03-17	Europe	United Kingdom	Respiratory Virus Unit, Microbiology Services Colindale, Public Health England	Respiratory Virus Unit, Microbiology Services Colindale, Public Health England	Monica Galiano et al
EPI_ISL_418688	England/20124002102/2020	2020-03-17	Europe	United Kingdom	Respiratory Virus Unit, Microbiology Services Colindale, Public Health England	Respiratory Virus Unit, Microbiology Services Colindale, Public Health England	Monica Galiano et al
EPI_ISL_418690	England/20124003702/2020	2020-03-17	Europe	United Kingdom	Respiratory Virus Unit, Microbiology Services Colindale, Public Health England	Respiratory Virus Unit, Microbiology Services Colindale, Public Health England	Monica Galiano et al
EPI_ISL_418691	England/20124003902/2020	2020-03-17	Europe	United Kingdom	Respiratory Virus Unit, Microbiology Services Colindale, Public Health England	Respiratory Virus Unit, Microbiology Services Colindale, Public Health England	Monica Galiano et al
EPI_ISL_418696	England/20124009602/2020	2020-03-18	Europe	United Kingdom	Respiratory Virus Unit, Microbiology Services Colindale, Public Health England	Respiratory Virus Unit, Microbiology Services Colindale, Public Health England	Monica Galiano et al
EPI_ISL_418698	England/20124012702/2020	2020-03-17	Europe	United Kingdom	Respiratory Virus Unit, Microbiology Services Colindale, Public Health England	Respiratory Virus Unit, Microbiology Services Colindale, Public Health England	Monica Galiano et al
EPI_ISL_418701	England/20124020402/2020	2020-03-17	Europe	United Kingdom	Respiratory Virus Unit, Microbiology Services Colindale, Public Health England	Respiratory Virus Unit, Microbiology Services Colindale, Public Health England	Monica Galiano et al
EPI_ISL_418702	England/20124020802/2020	2020-03-16	Europe	United Kingdom	Respiratory Virus Unit, Microbiology Services Colindale, Public Health England	Respiratory Virus Unit, Microbiology Services Colindale, Public Health England	Monica Galiano et al
EPI_ISL_418704	England/20124021402/2020	2020-03-17	Europe	United Kingdom	Respiratory Virus Unit, Microbiology Services Colindale, Public Health England	Respiratory Virus Unit, Microbiology Services Colindale, Public Health England	Monica Galiano et al
EPI_ISL_465788	England/20124029204/2020	2020-03-17	Europe	United Kingdom	Respiratory Virus Unit, Microbiology Services Colindale, Public Health England	Respiratory Virus Unit, Microbiology Services Colindale, Public Health England	PHE Covid Sequencing Team et al
EPI_ISL_418706	England/20124029802/2020	2020-03-17	Europe	United Kingdom	Respiratory Virus Unit, Microbiology Services Colindale, Public Health England	Respiratory Virus Unit, Microbiology Services Colindale, Public Health England	Monica Galiano et al
EPI_ISL_418707	England/20124030003/2020	2020-03-17	Europe	United Kingdom	Respiratory Virus Unit, Microbiology Services Colindale, Public Health England	Respiratory Virus Unit, Microbiology Services Colindale, Public Health England	Monica Galiano et al
EPI_ISL_418708	England/20124030802/2020	2020-03-17	Europe	United Kingdom	Respiratory Virus Unit, Microbiology Services Colindale, Public Health England	Respiratory Virus Unit, Microbiology Services Colindale, Public Health England	Monica Galiano et al
EPI_ISL_418711	England/20124034702/2020	2020-03-16	Europe	United Kingdom	Respiratory Virus Unit, Microbiology Services Colindale, Public Health England	Respiratory Virus Unit, Microbiology Services Colindale, Public Health England	Monica Galiano et al
EPI_ISL_423857	England/20124036306/2020	2020-03-17	Europe	United Kingdom	Respiratory Virus Unit, Microbiology Services Colindale, Public Health England	Respiratory Virus Unit, Microbiology Services Colindale, Public Health England	Monica Galiano et al
EPI_ISL_418723	England/20124049402/2020	2020-03-16	Europe	United Kingdom	Respiratory Virus Unit, Microbiology Services Colindale, Public Health England	Respiratory Virus Unit, Microbiology Services Colindale, Public Health England	Monica Galiano et al
EPI_ISL_418729	England/20124095502/2020	2020-03-18	Europe	United Kingdom	Respiratory Virus Unit, Microbiology Services Colindale, Public Health England	Respiratory Virus Unit, Microbiology Services Colindale, Public Health England	Monica Galiano et al
EPI_ISL_418737	England/20124100002/2020	2020-03-17	Europe	United Kingdom	Respiratory Virus Unit, Microbiology Services Colindale, Public Health England	Respiratory Virus Unit, Microbiology Services Colindale, Public Health England	Monica Galiano et al
EPI_ISL_418751	England/20126007102/2020	2020-03-18	Europe	United Kingdom	Respiratory Virus Unit, Microbiology Services Colindale, Public Health England	Respiratory Virus Unit, Microbiology Services Colindale, Public Health England	Monica Galiano et al
EPI_ISL_418764	England/20126035502/2020	2020-03-18	Europe	United Kingdom	Respiratory Virus Unit, Microbiology Services Colindale, Public Health England	Respiratory Virus Unit, Microbiology Services Colindale, Public Health England	Monica Galiano et al
EPI_ISL_418770	England/20126096602/2020	2020-03-18	Europe	United Kingdom	Respiratory Virus Unit, Microbiology Services Colindale, Public Health England	Respiratory Virus Unit, Microbiology Services Colindale, Public Health England	Monica Galiano et al
EPI_ISL_423911	England/20126103304/2020	2020-03-18	Europe	United Kingdom	Respiratory Virus Unit, Microbiology Services Colindale, Public Health England	Respiratory Virus Unit, Microbiology Services Colindale, Public Health England	Monica Galiano et al
EPI_ISL_423918	England/20128000604/2020	2020-03-19	Europe	United Kingdom	Respiratory Virus Unit, Microbiology Services Colindale, Public Health England	Respiratory Virus Unit, Microbiology Services Colindale, Public Health England	Monica Galiano et al
EPI_ISL_423935	England/20128012704/2020	2020-03-18	Europe	United Kingdom	Respiratory Virus Unit, Microbiology Services Colindale, Public Health England	Respiratory Virus Unit, Microbiology Services Colindale, Public Health England	Monica Galiano et al
EPI_ISL_423948	England/20128018804/2020	2020-03-18	Europe	United Kingdom	Respiratory Virus Unit, Microbiology Services Colindale, Public Health England	Respiratory Virus Unit, Microbiology Services Colindale, Public Health England	Monica Galiano et al
EPI_ISL_423952	England/20128036004/2020	2020-03-19	Europe	United Kingdom	Respiratory Virus Unit, Microbiology Services Colindale, Public Health England	Respiratory Virus Unit, Microbiology Services Colindale, Public Health England	Monica Galiano et al
EPI_ISL_420478	England/20128046202/2020	2020-03-19	Europe	United Kingdom	Respiratory Virus Unit, Microbiology Services Colindale, Public Health England	Respiratory Virus Unit, Microbiology Services Colindale, Public Health England	Monica Galiano et al
EPI_ISL_423999	England/20129015704/2020	2020-03-21	Europe	United Kingdom	Respiratory Virus Unit, Microbiology Services Colindale, Public Health England	Respiratory Virus Unit, Microbiology Services Colindale, Public Health England	Monica Galiano et al
EPI_ISL_424007	England/20129018904/2020	2020-03-20	Europe	United Kingdom	Respiratory Virus Unit, Microbiology Services Colindale, Public Health England	Respiratory Virus Unit, Microbiology Services Colindale, Public Health England	Monica Galiano et al
EPI_ISL_424010	England/20129020304/2020	2020-03-20	Europe	United Kingdom	Respiratory Virus Unit, Microbiology Services Colindale, Public Health England	Respiratory Virus Unit, Microbiology Services Colindale, Public Health England	Monica Galiano et al
EPI_ISL_424012	England/20129020604/2020	2020-03-20	Europe	United Kingdom	Respiratory Virus Unit, Microbiology Services Colindale, Public Health England	Respiratory Virus Unit, Microbiology Services Colindale, Public Health England	Monica Galiano et al
EPI_ISL_424024	England/20129033804/2020	2020-03-20	Europe	United Kingdom	Respiratory Virus Unit, Microbiology Services Colindale, Public Health England	Respiratory Virus Unit, Microbiology Services Colindale, Public Health England	Monica Galiano et al
EPI_ISL_424025	England/20129033904/2020	2020-03-20	Europe	United Kingdom	Respiratory Virus Unit, Microbiology Services Colindale, Public Health England	Respiratory Virus Unit, Microbiology Services Colindale, Public Health England	Monica Galiano et al
EPI_ISL_424028	England/20129035304/2020	2020-03-21	Europe	United Kingdom	Respiratory Virus Unit, Microbiology Services Colindale, Public Health England	Respiratory Virus Unit, Microbiology Services Colindale, Public Health England	Monica Galiano et al
EPI_ISL_424031	England/20129035804/2020	2020-03-20	Europe	United Kingdom	Respiratory Virus Unit, Microbiology Services Colindale, Public Health England	Respiratory Virus Unit, Microbiology Services Colindale, Public Health England	Monica Galiano et al
EPI_ISL_424032	England/20129036004/2020	2020-03-20	Europe	United Kingdom	Respiratory Virus Unit, Microbiology Services Colindale, Public Health England	Respiratory Virus Unit, Microbiology Services Colindale, Public Health England	Monica Galiano et al
EPI_ISL_424034	England/20129036404/2020	2020-03-20	Europe	United Kingdom	Respiratory Virus Unit, Microbiology Services Colindale, Public Health England	Respiratory Virus Unit, Microbiology Services Colindale, Public Health England	Monica Galiano et al
EPI_ISL_424035	England/20129036504/2020	2020-03-20	Europe	United Kingdom	Respiratory Virus Unit, Microbiology Services Colindale, Public Health England	Respiratory Virus Unit, Microbiology Services Colindale, Public Health England	Monica Galiano et al
EPI_ISL_424037	England/20129037204/2020	2020-03-20	Europe	United Kingdom	Respiratory Virus Unit, Microbiology Services Colindale, Public Health England	Respiratory Virus Unit, Microbiology Services Colindale, Public Health England	Monica Galiano et al
EPI_ISL_424054	England/20129059204/2020	2020-03-09	Europe	United Kingdom	Respiratory Virus Unit, Microbiology Services Colindale, Public Health England	Respiratory Virus Unit, Microbiology Services Colindale, Public Health England	Monica Galiano et al
EPI_ISL_424084	England/20129096804/2020	2020-03-11	Europe	United Kingdom	Respiratory Virus Unit, Microbiology Services Colindale, Public Health England	Respiratory Virus Unit, Microbiology Services Colindale, Public Health England	Monica Galiano et al
EPI_ISL_424126	England/20129163604/2020	2020-03-21	Europe	United Kingdom	Respiratory Virus Unit, Microbiology Services Colindale, Public Health England	Respiratory Virus Unit, Microbiology Services Colindale, Public Health England	Monica Galiano et al
EPI_ISL_424140	England/20129171604/2020	2020-03-21	Europe	United Kingdom	Respiratory Virus Unit, Microbiology Services Colindale, Public Health England	Respiratory Virus Unit, Microbiology Services Colindale, Public Health England	Monica Galiano et al
EPI_ISL_424152	England/20129174804/2020	2020-03-20	Europe	United Kingdom	Respiratory Virus Unit, Microbiology Services Colindale, Public Health England	Respiratory Virus Unit, Microbiology Services Colindale, Public Health England	Monica Galiano et al
EPI_ISL_423632	England/20130052804/2020	2020-03-21	Europe	United Kingdom	Respiratory Virus Unit, Microbiology Services Colindale, Public Health England	Respiratory Virus Unit, Microbiology Services Colindale, Public Health England	Monica Galiano et al
EPI_ISL_420633	England/20130055502/2020	2020-03-19	Europe	United Kingdom	Respiratory Virus Unit, Microbiology Services Colindale, Public Health England	Respiratory Virus Unit, Microbiology Services Colindale, Public Health England	Monica Galiano et al
EPI_ISL_423648	England/20130063804/2020	2020-03-23	Europe	United Kingdom	Respiratory Virus Unit, Microbiology Services Colindale, Public Health England	Respiratory Virus Unit, Microbiology Services Colindale, Public Health England	Monica Galiano et al
EPI_ISL_423711	England/20132003004/2020	2020-03-22	Europe	United Kingdom	Respiratory Virus Unit, Microbiology Services Colindale, Public Health England	Respiratory Virus Unit, Microbiology Services Colindale, Public Health England	Monica Galiano et al
EPI_ISL_423712	England/20132003204/2020	2020-03-22	Europe	United Kingdom	Respiratory Virus Unit, Microbiology Services Colindale, Public Health England	Respiratory Virus Unit, Microbiology Services Colindale, Public Health England	Monica Galiano et al
EPI_ISL_423716	England/20132004704/2020	2020-03-23	Europe	United Kingdom	Respiratory Virus Unit, Microbiology Services Colindale, Public Health England	Respiratory Virus Unit, Microbiology Services Colindale, Public Health England	Monica Galiano et al
EPI_ISL_423717	England/20132004804/2020	2020-03-23	Europe	United Kingdom	Respiratory Virus Unit, Microbiology Services Colindale, Public Health England	Respiratory Virus Unit, Microbiology Services Colindale, Public Health England	Monica Galiano et al
EPI_ISL_423727	England/20132017604/2020	2020-03-23	Europe	United Kingdom	Respiratory Virus Unit, Microbiology Services Colindale, Public Health England	Respiratory Virus Unit, Microbiology Services Colindale, Public Health England	Monica Galiano et al
EPI_ISL_423733	England/20132018704/2020	2020-03-23	Europe	United Kingdom	Respiratory Virus Unit, Microbiology Services Colindale, Public Health England	Respiratory Virus Unit, Microbiology Services Colindale, Public Health England	Monica Galiano et al
EPI_ISL_423734	England/20132018804/2020	2020-03-22	Europe	United Kingdom	Respiratory Virus Unit, Microbiology Services Colindale, Public Health England	Respiratory Virus Unit, Microbiology Services Colindale, Public Health England	Monica Galiano et al
EPI_ISL_423735	England/20132018904/2020	2020-03-22	Europe	United Kingdom	Respiratory Virus Unit, Microbiology Services Colindale, Public Health England	Respiratory Virus Unit, Microbiology Services Colindale, Public Health England	Monica Galiano et al
EPI_ISL_423741	England/20132021004/2020	2020-03-24	Europe	United Kingdom	Respiratory Virus Unit, Microbiology Services Colindale, Public Health England	Respiratory Virus Unit, Microbiology Services Colindale, Public Health England	Monica Galiano et al
EPI_ISL_423752	England/20132023704/2020	2020-03-23	Europe	United Kingdom	Respiratory Virus Unit, Microbiology Services Colindale, Public Health England	Respiratory Virus Unit, Microbiology Services Colindale, Public Health England	Monica Galiano et al
EPI_ISL_423758	England/20132024604/2020	2020-03-22	Europe	United Kingdom	Respiratory Virus Unit, Microbiology Services Colindale, Public Health England	Respiratory Virus Unit, Microbiology Services Colindale, Public Health England	Monica Galiano et al
EPI_ISL_423761	England/20132026904/2020	2020-03-23	Europe	United Kingdom	Respiratory Virus Unit, Microbiology Services Colindale, Public Health England	Respiratory Virus Unit, Microbiology Services Colindale, Public Health England	Monica Galiano et al
EPI_ISL_423772	England/20132032604/2020	2020-03-22	Europe	United Kingdom	Respiratory Virus Unit, Microbiology Services Colindale, Public Health England	Respiratory Virus Unit, Microbiology Services Colindale, Public Health England	Monica Galiano et al
EPI_ISL_423775	England/20132032904/2020	2020-03-22	Europe	United Kingdom	Respiratory Virus Unit, Microbiology Services Colindale, Public Health England	Respiratory Virus Unit, Microbiology Services Colindale, Public Health England	Monica Galiano et al
EPI_ISL_423782	England/20132047304/2020	2020-03-23	Europe	United Kingdom	Respiratory Virus Unit, Microbiology Services Colindale, Public Health England	Respiratory Virus Unit, Microbiology Services Colindale, Public Health England	Monica Galiano et al
EPI_ISL_423786	England/20132054604/2020	2020-03-23	Europe	United Kingdom	Respiratory Virus Unit, Microbiology Services Colindale, Public Health England	Respiratory Virus Unit, Microbiology Services Colindale, Public Health England	Monica Galiano et al
EPI_ISL_423787	England/20132054704/2020	2020-03-23	Europe	United Kingdom	Respiratory Virus Unit, Microbiology Services Colindale, Public Health England	Respiratory Virus Unit, Microbiology Services Colindale, Public Health England	Monica Galiano et al
EPI_ISL_423796	England/20132068204/2020	2020-03-23	Europe	United Kingdom	Respiratory Virus Unit, Microbiology Services Colindale, Public Health England	Respiratory Virus Unit, Microbiology Services Colindale, Public Health England	Monica Galiano et al
EPI_ISL_423797	England/20132068304/2020	2020-03-23	Europe	United Kingdom	Respiratory Virus Unit, Microbiology Services Colindale, Public Health England	Respiratory Virus Unit, Microbiology Services Colindale, Public Health England	Monica Galiano et al
EPI_ISL_423799	England/20132069104/2020	2020-03-23	Europe	United Kingdom	Respiratory Virus Unit, Microbiology Services Colindale, Public Health England	Respiratory Virus Unit, Microbiology Services Colindale, Public Health England	Monica Galiano et al
EPI_ISL_420508	England/20132072802/2020	2020-03-23	Europe	United Kingdom	Respiratory Virus Unit, Microbiology Services Colindale, Public Health England	Respiratory Virus Unit, Microbiology Services Colindale, Public Health England	Monica Galiano et al
EPI_ISL_423803	England/20132080004/2020	2020-03-24	Europe	United Kingdom	Respiratory Virus Unit, Microbiology Services Colindale, Public Health England	Respiratory Virus Unit, Microbiology Services Colindale, Public Health England	Monica Galiano et al
EPI_ISL_423808	England/20132080804/2020	2020-03-23	Europe	United Kingdom	Respiratory Virus Unit, Microbiology Services Colindale, Public Health England	Respiratory Virus Unit, Microbiology Services Colindale, Public Health England	Monica Galiano et al
EPI_ISL_423809	England/20132081104/2020	2020-03-24	Europe	United Kingdom	Respiratory Virus Unit, Microbiology Services Colindale, Public Health England	Respiratory Virus Unit, Microbiology Services Colindale, Public Health England	Monica Galiano et al
EPI_ISL_423813	England/20132082004/2020	2020-03-23	Europe	United Kingdom	Respiratory Virus Unit, Microbiology Services Colindale, Public Health England	Respiratory Virus Unit, Microbiology Services Colindale, Public Health England	Monica Galiano et al
EPI_ISL_423817	England/20132082504/2020	2020-03-23	Europe	United Kingdom	Respiratory Virus Unit, Microbiology Services Colindale, Public Health England	Respiratory Virus Unit, Microbiology Services Colindale, Public Health England	Monica Galiano et al
EPI_ISL_423818	England/20132090404/2020	2020-03-22	Europe	United Kingdom	Respiratory Virus Unit, Microbiology Services Colindale, Public Health England	Respiratory Virus Unit, Microbiology Services Colindale, Public Health England	Monica Galiano et al
EPI_ISL_423819	England/20132090504/2020	2020-03-23	Europe	United Kingdom	Respiratory Virus Unit, Microbiology Services Colindale, Public Health England	Respiratory Virus Unit, Microbiology Services Colindale, Public Health England	Monica Galiano et al
EPI_ISL_423823	England/20132091704/2020	2020-03-22	Europe	United Kingdom	Respiratory Virus Unit, Microbiology Services Colindale, Public Health England	Respiratory Virus Unit, Microbiology Services Colindale, Public Health England	Monica Galiano et al
EPI_ISL_423824	England/20132091804/2020	2020-03-22	Europe	United Kingdom	Respiratory Virus Unit, Microbiology Services Colindale, Public Health England	Respiratory Virus Unit, Microbiology Services Colindale, Public Health England	Monica Galiano et al
EPI_ISL_423828	England/20132095704/2020	2020-03-23	Europe	United Kingdom	Respiratory Virus Unit, Microbiology Services Colindale, Public Health England	Respiratory Virus Unit, Microbiology Services Colindale, Public Health England	Monica Galiano et al
EPI_ISL_423829	England/20132096004/2020	2020-03-23	Europe	United Kingdom	Respiratory Virus Unit, Microbiology Services Colindale, Public Health England	Respiratory Virus Unit, Microbiology Services Colindale, Public Health England	Monica Galiano et al
EPI_ISL_423830	England/20132096304/2020	2020-03-23	Europe	United Kingdom	Respiratory Virus Unit, Microbiology Services Colindale, Public Health England	Respiratory Virus Unit, Microbiology Services Colindale, Public Health England	Monica Galiano et al
EPI_ISL_423834	England/20132100404/2020	2020-03-23	Europe	United Kingdom	Respiratory Virus Unit, Microbiology Services Colindale, Public Health England	Respiratory Virus Unit, Microbiology Services Colindale, Public Health England	Monica Galiano et al
EPI_ISL_423837	England/20132104104/2020	2020-03-24	Europe	United Kingdom	Respiratory Virus Unit, Microbiology Services Colindale, Public Health England	Respiratory Virus Unit, Microbiology Services Colindale, Public Health England	Monica Galiano et al
EPI_ISL_423838	England/20132104404/2020	2020-03-24	Europe	United Kingdom	Respiratory Virus Unit, Microbiology Services Colindale, Public Health England	Respiratory Virus Unit, Microbiology Services Colindale, Public Health England	Monica Galiano et al
EPI_ISL_423839	England/20132105704/2020	2020-03-23	Europe	United Kingdom	Respiratory Virus Unit, Microbiology Services Colindale, Public Health England	Respiratory Virus Unit, Microbiology Services Colindale, Public Health England	Monica Galiano et al
EPI_ISL_423841	England/20132106104/2020	2020-03-28	Europe	United Kingdom	Respiratory Virus Unit, Microbiology Services Colindale, Public Health England	Respiratory Virus Unit, Microbiology Services Colindale, Public Health England	Monica Galiano et al
EPI_ISL_423844	England/20132107304/2020	2020-03-23	Europe	United Kingdom	Respiratory Virus Unit, Microbiology Services Colindale, Public Health England	Respiratory Virus Unit, Microbiology Services Colindale, Public Health England	Monica Galiano et al
EPI_ISL_423847	England/20132108004/2020	2020-03-23	Europe	United Kingdom	Respiratory Virus Unit, Microbiology Services Colindale, Public Health England	Respiratory Virus Unit, Microbiology Services Colindale, Public Health England	Monica Galiano et al
EPI_ISL_423852	England/20132108704/2020	2020-03-23	Europe	United Kingdom	Respiratory Virus Unit, Microbiology Services Colindale, Public Health England	Respiratory Virus Unit, Microbiology Services Colindale, Public Health England	Monica Galiano et al
EPI_ISL_423045	England/20134000804/2020	2020-03-24	Europe	United Kingdom	Respiratory Virus Unit, Microbiology Services Colindale, Public Health England	Respiratory Virus Unit, Microbiology Services Colindale, Public Health England	Monica Galiano et al
EPI_ISL_423052	England/20134001904/2020	2020-03-19	Europe	United Kingdom	Respiratory Virus Unit, Microbiology Services Colindale, Public Health England	Respiratory Virus Unit, Microbiology Services Colindale, Public Health England	Monica Galiano et al
EPI_ISL_423053	England/20134002104/2020	2020-03-18	Europe	United Kingdom	Respiratory Virus Unit, Microbiology Services Colindale, Public Health England	Respiratory Virus Unit, Microbiology Services Colindale, Public Health England	Monica Galiano et al
EPI_ISL_423059	England/20134003404/2020	2020-03-24	Europe	United Kingdom	Respiratory Virus Unit, Microbiology Services Colindale, Public Health England	Respiratory Virus Unit, Microbiology Services Colindale, Public Health England	Monica Galiano et al
EPI_ISL_423063	England/20134004704/2020	2020-03-24	Europe	United Kingdom	Respiratory Virus Unit, Microbiology Services Colindale, Public Health England	Respiratory Virus Unit, Microbiology Services Colindale, Public Health England	Monica Galiano et al
EPI_ISL_423065	England/20134004904/2020	2020-03-24	Europe	United Kingdom	Respiratory Virus Unit, Microbiology Services Colindale, Public Health England	Respiratory Virus Unit, Microbiology Services Colindale, Public Health England	Monica Galiano et al
EPI_ISL_423067	England/20134005104/2020	2020-03-24	Europe	United Kingdom	Respiratory Virus Unit, Microbiology Services Colindale, Public Health England	Respiratory Virus Unit, Microbiology Services Colindale, Public Health England	Monica Galiano et al
EPI_ISL_423071	England/20134006604/2020	2020-03-23	Europe	United Kingdom	Respiratory Virus Unit, Microbiology Services Colindale, Public Health England	Respiratory Virus Unit, Microbiology Services Colindale, Public Health England	Monica Galiano et al
EPI_ISL_423072	England/20134006704/2020	2020-03-24	Europe	United Kingdom	Respiratory Virus Unit, Microbiology Services Colindale, Public Health England	Respiratory Virus Unit, Microbiology Services Colindale, Public Health England	Monica Galiano et al
EPI_ISL_423073	England/20134007004/2020	2020-03-24	Europe	United Kingdom	Respiratory Virus Unit, Microbiology Services Colindale, Public Health England	Respiratory Virus Unit, Microbiology Services Colindale, Public Health England	Monica Galiano et al
EPI_ISL_423074	England/20134007104/2020	2020-03-24	Europe	United Kingdom	Respiratory Virus Unit, Microbiology Services Colindale, Public Health England	Respiratory Virus Unit, Microbiology Services Colindale, Public Health England	Monica Galiano et al
EPI_ISL_423075	England/20134007204/2020	2020-03-23	Europe	United Kingdom	Respiratory Virus Unit, Microbiology Services Colindale, Public Health England	Respiratory Virus Unit, Microbiology Services Colindale, Public Health England	Monica Galiano et al
EPI_ISL_423076	England/20134009504/2020	2020-03-24	Europe	United Kingdom	Respiratory Virus Unit, Microbiology Services Colindale, Public Health England	Respiratory Virus Unit, Microbiology Services Colindale, Public Health England	Monica Galiano et al
EPI_ISL_423078	England/20134010904/2020	2020-03-25	Europe	United Kingdom	Respiratory Virus Unit, Microbiology Services Colindale, Public Health England	Respiratory Virus Unit, Microbiology Services Colindale, Public Health England	Monica Galiano et al
EPI_ISL_423081	England/201340120/2020	2020-03-24	Europe	United Kingdom	Respiratory Virus Unit, Microbiology Services Colindale, Public Health England	Respiratory Virus Unit, Microbiology Services Colindale, Public Health England	Monica Galiano et al
EPI_ISL_423084	England/201340127/2020	2020-03-24	Europe	United Kingdom	Respiratory Virus Unit, Microbiology Services Colindale, Public Health England	Respiratory Virus Unit, Microbiology Services Colindale, Public Health England	Monica Galiano et al
EPI_ISL_423086	England/20134015704/2020	2020-03-24	Europe	United Kingdom	Respiratory Virus Unit, Microbiology Services Colindale, Public Health England	Respiratory Virus Unit, Microbiology Services Colindale, Public Health England	Monica Galiano et al
EPI_ISL_423091	England/20134016802/2020	2020-03-24	Europe	United Kingdom	Respiratory Virus Unit, Microbiology Services Colindale, Public Health England	Respiratory Virus Unit, Microbiology Services Colindale, Public Health England	Monica Galiano et al
EPI_ISL_423092	England/20134016902/2020	2020-03-24	Europe	United Kingdom	Respiratory Virus Unit, Microbiology Services Colindale, Public Health England	Respiratory Virus Unit, Microbiology Services Colindale, Public Health England	Monica Galiano et al
EPI_ISL_423096	England/20134017904/2020	2020-03-23	Europe	United Kingdom	Respiratory Virus Unit, Microbiology Services Colindale, Public Health England	Respiratory Virus Unit, Microbiology Services Colindale, Public Health England	Monica Galiano et al
EPI_ISL_423097	England/20134018004/2020	2020-03-23	Europe	United Kingdom	Respiratory Virus Unit, Microbiology Services Colindale, Public Health England	Respiratory Virus Unit, Microbiology Services Colindale, Public Health England	Monica Galiano et al
EPI_ISL_423099	England/20134018602/2020	2020-03-23	Europe	United Kingdom	Respiratory Virus Unit, Microbiology Services Colindale, Public Health England	Respiratory Virus Unit, Microbiology Services Colindale, Public Health England	Monica Galiano et al
EPI_ISL_423100	England/20134018902/2020	2020-03-24	Europe	United Kingdom	Respiratory Virus Unit, Microbiology Services Colindale, Public Health England	Respiratory Virus Unit, Microbiology Services Colindale, Public Health England	Monica Galiano et al
EPI_ISL_423102	England/20134019202/2020	2020-03-24	Europe	United Kingdom	Respiratory Virus Unit, Microbiology Services Colindale, Public Health England	Respiratory Virus Unit, Microbiology Services Colindale, Public Health England	Monica Galiano et al
EPI_ISL_423104	England/20134019402/2020	2020-03-23	Europe	United Kingdom	Respiratory Virus Unit, Microbiology Services Colindale, Public Health England	Respiratory Virus Unit, Microbiology Services Colindale, Public Health England	Monica Galiano et al
EPI_ISL_423105	England/20134019502/2020	2020-03-23	Europe	United Kingdom	Respiratory Virus Unit, Microbiology Services Colindale, Public Health England	Respiratory Virus Unit, Microbiology Services Colindale, Public Health England	Monica Galiano et al
EPI_ISL_423109	England/20134020104/2020	2020-03-23	Europe	United Kingdom	Respiratory Virus Unit, Microbiology Services Colindale, Public Health England	Respiratory Virus Unit, Microbiology Services Colindale, Public Health England	Monica Galiano et al
EPI_ISL_423110	England/20134020504/2020	2020-03-24	Europe	United Kingdom	Respiratory Virus Unit, Microbiology Services Colindale, Public Health England	Respiratory Virus Unit, Microbiology Services Colindale, Public Health England	Monica Galiano et al
EPI_ISL_423112	England/20134021004/2020	2020-03-24	Europe	United Kingdom	Respiratory Virus Unit, Microbiology Services Colindale, Public Health England	Respiratory Virus Unit, Microbiology Services Colindale, Public Health England	Monica Galiano et al
EPI_ISL_423113	England/20134021104/2020	2020-03-24	Europe	United Kingdom	Respiratory Virus Unit, Microbiology Services Colindale, Public Health England	Respiratory Virus Unit, Microbiology Services Colindale, Public Health England	Monica Galiano et al
EPI_ISL_423117	England/20134021804/2020	2020-03-24	Europe	United Kingdom	Respiratory Virus Unit, Microbiology Services Colindale, Public Health England	Respiratory Virus Unit, Microbiology Services Colindale, Public Health England	Monica Galiano et al
EPI_ISL_423118	England/20134021904/2020	2020-03-23	Europe	United Kingdom	Respiratory Virus Unit, Microbiology Services Colindale, Public Health England	Respiratory Virus Unit, Microbiology Services Colindale, Public Health England	Monica Galiano et al
EPI_ISL_423119	England/20134022104/2020	2020-03-25	Europe	United Kingdom	Respiratory Virus Unit, Microbiology Services Colindale, Public Health England	Respiratory Virus Unit, Microbiology Services Colindale, Public Health England	Monica Galiano et al
EPI_ISL_423121	England/20134023004/2020	2020-03-24	Europe	United Kingdom	Respiratory Virus Unit, Microbiology Services Colindale, Public Health England	Respiratory Virus Unit, Microbiology Services Colindale, Public Health England	Monica Galiano et al
EPI_ISL_423122	England/20134023104/2020	2020-03-24	Europe	United Kingdom	Respiratory Virus Unit, Microbiology Services Colindale, Public Health England	Respiratory Virus Unit, Microbiology Services Colindale, Public Health England	Monica Galiano et al
EPI_ISL_423123	England/20134023204/2020	2020-03-24	Europe	United Kingdom	Respiratory Virus Unit, Microbiology Services Colindale, Public Health England	Respiratory Virus Unit, Microbiology Services Colindale, Public Health England	Monica Galiano et al
EPI_ISL_423126	England/20134024104/2020	2020-03-24	Europe	United Kingdom	Respiratory Virus Unit, Microbiology Services Colindale, Public Health England	Respiratory Virus Unit, Microbiology Services Colindale, Public Health England	Monica Galiano et al
EPI_ISL_423129	England/20134025204/2020	2020-03-23	Europe	United Kingdom	Respiratory Virus Unit, Microbiology Services Colindale, Public Health England	Respiratory Virus Unit, Microbiology Services Colindale, Public Health England	Monica Galiano et al
EPI_ISL_423131	England/20134025704/2020	2020-03-24	Europe	United Kingdom	Respiratory Virus Unit, Microbiology Services Colindale, Public Health England	Respiratory Virus Unit, Microbiology Services Colindale, Public Health England	Monica Galiano et al
EPI_ISL_423132	England/20134025904/2020	2020-03-24	Europe	United Kingdom	Respiratory Virus Unit, Microbiology Services Colindale, Public Health England	Respiratory Virus Unit, Microbiology Services Colindale, Public Health England	Monica Galiano et al
EPI_ISL_423142	England/20134047404/2020	2020-03-24	Europe	United Kingdom	Respiratory Virus Unit, Microbiology Services Colindale, Public Health England	Respiratory Virus Unit, Microbiology Services Colindale, Public Health England	Monica Galiano et al
EPI_ISL_465811	England/20134058904/2020	2020-03-23	Europe	United Kingdom	Respiratory Virus Unit, Microbiology Services Colindale, Public Health England	Respiratory Virus Unit, Microbiology Services Colindale, Public Health England	PHE Covid Sequencing Team et al
EPI_ISL_423147	England/20134060504/2020	2020-03-23	Europe	United Kingdom	Respiratory Virus Unit, Microbiology Services Colindale, Public Health England	Respiratory Virus Unit, Microbiology Services Colindale, Public Health England	Monica Galiano et al
EPI_ISL_423148	England/20134060804/2020	2020-03-24	Europe	United Kingdom	Respiratory Virus Unit, Microbiology Services Colindale, Public Health England	Respiratory Virus Unit, Microbiology Services Colindale, Public Health England	Monica Galiano et al
EPI_ISL_423149	England/20134060904/2020	2020-03-21	Europe	United Kingdom	Respiratory Virus Unit, Microbiology Services Colindale, Public Health England	Respiratory Virus Unit, Microbiology Services Colindale, Public Health England	Monica Galiano et al
EPI_ISL_423150	England/20134064004/2020	2020-03-23	Europe	United Kingdom	Respiratory Virus Unit, Microbiology Services Colindale, Public Health England	Respiratory Virus Unit, Microbiology Services Colindale, Public Health England	Monica Galiano et al
EPI_ISL_423151	England/20134064204/2020	2020-03-24	Europe	United Kingdom	Respiratory Virus Unit, Microbiology Services Colindale, Public Health England	Respiratory Virus Unit, Microbiology Services Colindale, Public Health England	Monica Galiano et al
EPI_ISL_423152	England/20134064904/2020	2020-03-24	Europe	United Kingdom	Respiratory Virus Unit, Microbiology Services Colindale, Public Health England	Respiratory Virus Unit, Microbiology Services Colindale, Public Health England	Monica Galiano et al
EPI_ISL_423154	England/20134067304/2020	2020-03-24	Europe	United Kingdom	Respiratory Virus Unit, Microbiology Services Colindale, Public Health England	Respiratory Virus Unit, Microbiology Services Colindale, Public Health England	Monica Galiano et al
EPI_ISL_423158	England/20134068604/2020	2020-03-24	Europe	United Kingdom	Respiratory Virus Unit, Microbiology Services Colindale, Public Health England	Respiratory Virus Unit, Microbiology Services Colindale, Public Health England	Monica Galiano et al
EPI_ISL_423160	England/20134068904/2020	2020-03-24	Europe	United Kingdom	Respiratory Virus Unit, Microbiology Services Colindale, Public Health England	Respiratory Virus Unit, Microbiology Services Colindale, Public Health England	Monica Galiano et al
EPI_ISL_423161	England/20134069004/2020	2020-03-24	Europe	United Kingdom	Respiratory Virus Unit, Microbiology Services Colindale, Public Health England	Respiratory Virus Unit, Microbiology Services Colindale, Public Health England	Monica Galiano et al
EPI_ISL_423163	England/20134071804/2020	2020-03-23	Europe	United Kingdom	Respiratory Virus Unit, Microbiology Services Colindale, Public Health England	Respiratory Virus Unit, Microbiology Services Colindale, Public Health England	Monica Galiano et al
EPI_ISL_423172	England/20134078004/2020	2020-03-24	Europe	United Kingdom	Respiratory Virus Unit, Microbiology Services Colindale, Public Health England	Respiratory Virus Unit, Microbiology Services Colindale, Public Health England	Monica Galiano et al
EPI_ISL_423174	England/20134078404/2020	2020-03-24	Europe	United Kingdom	Respiratory Virus Unit, Microbiology Services Colindale, Public Health England	Respiratory Virus Unit, Microbiology Services Colindale, Public Health England	Monica Galiano et al
EPI_ISL_423178	England/20134079504/2020	2020-03-24	Europe	United Kingdom	Respiratory Virus Unit, Microbiology Services Colindale, Public Health England	Respiratory Virus Unit, Microbiology Services Colindale, Public Health England	Monica Galiano et al
EPI_ISL_423181	England/20134081904/2020	2020-03-20	Europe	United Kingdom	Respiratory Virus Unit, Microbiology Services Colindale, Public Health England	Respiratory Virus Unit, Microbiology Services Colindale, Public Health England	Monica Galiano et al
EPI_ISL_423194	England/201360001/2020	2020-03-25	Europe	United Kingdom	Respiratory Virus Unit, Microbiology Services Colindale, Public Health England	Respiratory Virus Unit, Microbiology Services Colindale, Public Health England	Monica Galiano et al
EPI_ISL_421768	England/201360017/2020	2020-03-24	Europe	United Kingdom	Respiratory Virus Unit, Microbiology Services Colindale, Public Health England	Respiratory Virus Unit, Microbiology Services Colindale, Public Health England	Monica Galiano et al
EPI_ISL_423203	England/201360053/2020	2020-03-24	Europe	United Kingdom	Respiratory Virus Unit, Microbiology Services Colindale, Public Health England	Respiratory Virus Unit, Microbiology Services Colindale, Public Health England	Monica Galiano et al
EPI_ISL_423210	England/201360075/2020	2020-03-27	Europe	United Kingdom	Respiratory Virus Unit, Microbiology Services Colindale, Public Health England	Respiratory Virus Unit, Microbiology Services Colindale, Public Health England	Monica Galiano et al
EPI_ISL_423214	England/201360119/2020	2020-03-25	Europe	United Kingdom	Respiratory Virus Unit, Microbiology Services Colindale, Public Health England	Respiratory Virus Unit, Microbiology Services Colindale, Public Health England	Monica Galiano et al
EPI_ISL_423215	England/20136012004/2020	2020-03-25	Europe	United Kingdom	Respiratory Virus Unit, Microbiology Services Colindale, Public Health England	Respiratory Virus Unit, Microbiology Services Colindale, Public Health England	Monica Galiano et al
EPI_ISL_423218	England/201360126/2020	2020-03-25	Europe	United Kingdom	Respiratory Virus Unit, Microbiology Services Colindale, Public Health England	Respiratory Virus Unit, Microbiology Services Colindale, Public Health England	Monica Galiano et al
EPI_ISL_423219	England/201360127/2020	2020-03-25	Europe	United Kingdom	Respiratory Virus Unit, Microbiology Services Colindale, Public Health England	Respiratory Virus Unit, Microbiology Services Colindale, Public Health England	Monica Galiano et al
EPI_ISL_423223	England/201360136/2020	2020-03-25	Europe	United Kingdom	Respiratory Virus Unit, Microbiology Services Colindale, Public Health England	Respiratory Virus Unit, Microbiology Services Colindale, Public Health England	Monica Galiano et al
EPI_ISL_423224	England/201360137/2020	2020-03-26	Europe	United Kingdom	Respiratory Virus Unit, Microbiology Services Colindale, Public Health England	Respiratory Virus Unit, Microbiology Services Colindale, Public Health England	Monica Galiano et al
EPI_ISL_465818	England/20136016104/2020	2020-03-24	Europe	United Kingdom	Respiratory Virus Unit, Microbiology Services Colindale, Public Health England	Respiratory Virus Unit, Microbiology Services Colindale, Public Health England	PHE Covid Sequencing Team et al
EPI_ISL_465819	England/20136016204/2020	2020-03-24	Europe	United Kingdom	Respiratory Virus Unit, Microbiology Services Colindale, Public Health England	Respiratory Virus Unit, Microbiology Services Colindale, Public Health England	PHE Covid Sequencing Team et al
EPI_ISL_423231	England/201360178/2020	2020-03-24	Europe	United Kingdom	Respiratory Virus Unit, Microbiology Services Colindale, Public Health England	Respiratory Virus Unit, Microbiology Services Colindale, Public Health England	Monica Galiano et al
EPI_ISL_423232	England/201360181/2020	2020-03-26	Europe	United Kingdom	Respiratory Virus Unit, Microbiology Services Colindale, Public Health England	Respiratory Virus Unit, Microbiology Services Colindale, Public Health England	Monica Galiano et al
EPI_ISL_423235	England/201360191/2020	2020-03-24	Europe	United Kingdom	Respiratory Virus Unit, Microbiology Services Colindale, Public Health England	Respiratory Virus Unit, Microbiology Services Colindale, Public Health England	Monica Galiano et al
EPI_ISL_423238	England/201360201/2020	2020-03-24	Europe	United Kingdom	Respiratory Virus Unit, Microbiology Services Colindale, Public Health England	Respiratory Virus Unit, Microbiology Services Colindale, Public Health England	Monica Galiano et al
EPI_ISL_423241	England/201360206/2020	2020-03-24	Europe	United Kingdom	Respiratory Virus Unit, Microbiology Services Colindale, Public Health England	Respiratory Virus Unit, Microbiology Services Colindale, Public Health England	Monica Galiano et al
EPI_ISL_423242	England/201360210/2020	2020-03-25	Europe	United Kingdom	Respiratory Virus Unit, Microbiology Services Colindale, Public Health England	Respiratory Virus Unit, Microbiology Services Colindale, Public Health England	Monica Galiano et al
EPI_ISL_423243	England/201360211/2020	2020-03-25	Europe	United Kingdom	Respiratory Virus Unit, Microbiology Services Colindale, Public Health England	Respiratory Virus Unit, Microbiology Services Colindale, Public Health England	Monica Galiano et al
EPI_ISL_423244	England/201360213/2020	2020-03-25	Europe	United Kingdom	Respiratory Virus Unit, Microbiology Services Colindale, Public Health England	Respiratory Virus Unit, Microbiology Services Colindale, Public Health England	Monica Galiano et al
EPI_ISL_423246	England/201360215/2020	2020-03-25	Europe	United Kingdom	Respiratory Virus Unit, Microbiology Services Colindale, Public Health England	Respiratory Virus Unit, Microbiology Services Colindale, Public Health England	Monica Galiano et al
EPI_ISL_423250	England/201360220/2020	2020-03-25	Europe	United Kingdom	Respiratory Virus Unit, Microbiology Services Colindale, Public Health England	Respiratory Virus Unit, Microbiology Services Colindale, Public Health England	Monica Galiano et al
EPI_ISL_423251	England/201360221/2020	2020-03-25	Europe	United Kingdom	Respiratory Virus Unit, Microbiology Services Colindale, Public Health England	Respiratory Virus Unit, Microbiology Services Colindale, Public Health England	Monica Galiano et al
EPI_ISL_423253	England/201360223/2020	2020-03-25	Europe	United Kingdom	Respiratory Virus Unit, Microbiology Services Colindale, Public Health England	Respiratory Virus Unit, Microbiology Services Colindale, Public Health England	Monica Galiano et al
EPI_ISL_423254	England/201360224/2020	2020-03-25	Europe	United Kingdom	Respiratory Virus Unit, Microbiology Services Colindale, Public Health England	Respiratory Virus Unit, Microbiology Services Colindale, Public Health England	Monica Galiano et al
EPI_ISL_423256	England/201360236/2020	2020-03-25	Europe	United Kingdom	Respiratory Virus Unit, Microbiology Services Colindale, Public Health England	Respiratory Virus Unit, Microbiology Services Colindale, Public Health England	Monica Galiano et al
EPI_ISL_423262	England/201360277/2020	2020-03-25	Europe	United Kingdom	Respiratory Virus Unit, Microbiology Services Colindale, Public Health England	Respiratory Virus Unit, Microbiology Services Colindale, Public Health England	Monica Galiano et al
EPI_ISL_423263	England/201360281/2020	2020-03-26	Europe	United Kingdom	Respiratory Virus Unit, Microbiology Services Colindale, Public Health England	Respiratory Virus Unit, Microbiology Services Colindale, Public Health England	Monica Galiano et al
EPI_ISL_421774	England/201360295/2020	2020-03-25	Europe	United Kingdom	Respiratory Virus Unit, Microbiology Services Colindale, Public Health England	Respiratory Virus Unit, Microbiology Services Colindale, Public Health England	Monica Galiano et al
EPI_ISL_421776	England/201360297/2020	2020-03-25	Europe	United Kingdom	Respiratory Virus Unit, Microbiology Services Colindale, Public Health England	Respiratory Virus Unit, Microbiology Services Colindale, Public Health England	Monica Galiano et al
EPI_ISL_421777	England/201360298/2020	2020-03-25	Europe	United Kingdom	Respiratory Virus Unit, Microbiology Services Colindale, Public Health England	Respiratory Virus Unit, Microbiology Services Colindale, Public Health England	Monica Galiano et al
EPI_ISL_421779	England/201360300/2020	2020-03-25	Europe	United Kingdom	Respiratory Virus Unit, Microbiology Services Colindale, Public Health England	Respiratory Virus Unit, Microbiology Services Colindale, Public Health England	Monica Galiano et al
EPI_ISL_423264	England/201360317/2020	2020-03-25	Europe	United Kingdom	Respiratory Virus Unit, Microbiology Services Colindale, Public Health England	Respiratory Virus Unit, Microbiology Services Colindale, Public Health England	Monica Galiano et al
EPI_ISL_421781	England/201360499/2020	2020-03-25	Europe	United Kingdom	Respiratory Virus Unit, Microbiology Services Colindale, Public Health England	Respiratory Virus Unit, Microbiology Services Colindale, Public Health England	Monica Galiano et al
EPI_ISL_421782	England/201360506/2020	2020-03-25	Europe	United Kingdom	Respiratory Virus Unit, Microbiology Services Colindale, Public Health England	Respiratory Virus Unit, Microbiology Services Colindale, Public Health England	Monica Galiano et al
EPI_ISL_421783	England/201360508/2020	2020-03-25	Europe	United Kingdom	Respiratory Virus Unit, Microbiology Services Colindale, Public Health England	Respiratory Virus Unit, Microbiology Services Colindale, Public Health England	Monica Galiano et al
EPI_ISL_420636	England/20136085404/2020	2020-03-24	Europe	United Kingdom	Respiratory Virus Unit, Microbiology Services Colindale, Public Health England	Respiratory Virus Unit, Microbiology Services Colindale, Public Health England	Monica Galiano et al
EPI_ISL_420640	England/20136088602/2020	2020-03-23	Europe	United Kingdom	Respiratory Virus Unit, Microbiology Services Colindale, Public Health England	Respiratory Virus Unit, Microbiology Services Colindale, Public Health England	Monica Galiano et al
EPI_ISL_421785	England/201361008/2020	2020-03-25	Europe	United Kingdom	Respiratory Virus Unit, Microbiology Services Colindale, Public Health England	Respiratory Virus Unit, Microbiology Services Colindale, Public Health England	Monica Galiano et al
EPI_ISL_421787	England/201361012/2020	2020-03-26	Europe	United Kingdom	Respiratory Virus Unit, Microbiology Services Colindale, Public Health England	Respiratory Virus Unit, Microbiology Services Colindale, Public Health England	Monica Galiano et al
EPI_ISL_421790	England/201361022/2020	2020-03-25	Europe	United Kingdom	Respiratory Virus Unit, Microbiology Services Colindale, Public Health England	Respiratory Virus Unit, Microbiology Services Colindale, Public Health England	Monica Galiano et al
EPI_ISL_421794	England/201380024/2020	2020-03-26	Europe	United Kingdom	Respiratory Virus Unit, Microbiology Services Colindale, Public Health England	Respiratory Virus Unit, Microbiology Services Colindale, Public Health England	Monica Galiano et al
EPI_ISL_421795	England/201380025/2020	2020-03-26	Europe	United Kingdom	Respiratory Virus Unit, Microbiology Services Colindale, Public Health England	Respiratory Virus Unit, Microbiology Services Colindale, Public Health England	Monica Galiano et al
EPI_ISL_421796	England/201380028/2020	2020-03-27	Europe	United Kingdom	Respiratory Virus Unit, Microbiology Services Colindale, Public Health England	Respiratory Virus Unit, Microbiology Services Colindale, Public Health England	Monica Galiano et al
EPI_ISL_421797	England/201380030/2020	2020-03-26	Europe	United Kingdom	Respiratory Virus Unit, Microbiology Services Colindale, Public Health England	Respiratory Virus Unit, Microbiology Services Colindale, Public Health England	Monica Galiano et al
EPI_ISL_421798	England/201380034/2020	2020-03-27	Europe	United Kingdom	Respiratory Virus Unit, Microbiology Services Colindale, Public Health England	Respiratory Virus Unit, Microbiology Services Colindale, Public Health England	Monica Galiano et al
EPI_ISL_421801	England/201380037/2020	2020-03-26	Europe	United Kingdom	Respiratory Virus Unit, Microbiology Services Colindale, Public Health England	Respiratory Virus Unit, Microbiology Services Colindale, Public Health England	Monica Galiano et al
EPI_ISL_421802	England/201380040/2020	2020-03-27	Europe	United Kingdom	Respiratory Virus Unit, Microbiology Services Colindale, Public Health England	Respiratory Virus Unit, Microbiology Services Colindale, Public Health England	Monica Galiano et al
EPI_ISL_421803	England/201380041/2020	2020-03-26	Europe	United Kingdom	Respiratory Virus Unit, Microbiology Services Colindale, Public Health England	Respiratory Virus Unit, Microbiology Services Colindale, Public Health England	Monica Galiano et al
EPI_ISL_421804	England/201380042/2020	2020-03-25	Europe	United Kingdom	Respiratory Virus Unit, Microbiology Services Colindale, Public Health England	Respiratory Virus Unit, Microbiology Services Colindale, Public Health England	Monica Galiano et al
EPI_ISL_421805	England/201380044/2020	2020-03-26	Europe	United Kingdom	Respiratory Virus Unit, Microbiology Services Colindale, Public Health England	Respiratory Virus Unit, Microbiology Services Colindale, Public Health England	Monica Galiano et al
EPI_ISL_421806	England/201380049/2020	2020-03-25	Europe	United Kingdom	Respiratory Virus Unit, Microbiology Services Colindale, Public Health England	Respiratory Virus Unit, Microbiology Services Colindale, Public Health England	Monica Galiano et al
EPI_ISL_421807	England/201380050/2020	2020-03-25	Europe	United Kingdom	Respiratory Virus Unit, Microbiology Services Colindale, Public Health England	Respiratory Virus Unit, Microbiology Services Colindale, Public Health England	Monica Galiano et al
EPI_ISL_421809	England/201380054/2020	2020-03-25	Europe	United Kingdom	Respiratory Virus Unit, Microbiology Services Colindale, Public Health England	Respiratory Virus Unit, Microbiology Services Colindale, Public Health England	Monica Galiano et al
EPI_ISL_421810	England/201380055/2020	2020-03-25	Europe	United Kingdom	Respiratory Virus Unit, Microbiology Services Colindale, Public Health England	Respiratory Virus Unit, Microbiology Services Colindale, Public Health England	Monica Galiano et al
EPI_ISL_421811	England/201380056/2020	2020-03-25	Europe	United Kingdom	Respiratory Virus Unit, Microbiology Services Colindale, Public Health England	Respiratory Virus Unit, Microbiology Services Colindale, Public Health England	Monica Galiano et al
EPI_ISL_421815	England/201380063/2020	2020-03-25	Europe	United Kingdom	Respiratory Virus Unit, Microbiology Services Colindale, Public Health England	Respiratory Virus Unit, Microbiology Services Colindale, Public Health England	Monica Galiano et al
EPI_ISL_421818	England/201380070/2020	2020-03-25	Europe	United Kingdom	Respiratory Virus Unit, Microbiology Services Colindale, Public Health England	Respiratory Virus Unit, Microbiology Services Colindale, Public Health England	Monica Galiano et al
EPI_ISL_421822	England/201380217/2020	2020-03-25	Europe	United Kingdom	Respiratory Virus Unit, Microbiology Services Colindale, Public Health England	Respiratory Virus Unit, Microbiology Services Colindale, Public Health England	Monica Galiano et al
EPI_ISL_421823	England/201380221/2020	2020-03-25	Europe	United Kingdom	Respiratory Virus Unit, Microbiology Services Colindale, Public Health England	Respiratory Virus Unit, Microbiology Services Colindale, Public Health England	Monica Galiano et al
EPI_ISL_421824	England/201380228/2020	2020-03-25	Europe	United Kingdom	Respiratory Virus Unit, Microbiology Services Colindale, Public Health England	Respiratory Virus Unit, Microbiology Services Colindale, Public Health England	Monica Galiano et al
EPI_ISL_421825	England/201380229/2020	2020-03-25	Europe	United Kingdom	Respiratory Virus Unit, Microbiology Services Colindale, Public Health England	Respiratory Virus Unit, Microbiology Services Colindale, Public Health England	Monica Galiano et al
EPI_ISL_421826	England/201380276/2020	2020-03-23	Europe	United Kingdom	Respiratory Virus Unit, Microbiology Services Colindale, Public Health England	Respiratory Virus Unit, Microbiology Services Colindale, Public Health England	Monica Galiano et al
EPI_ISL_421828	England/201380280/2020	2020-03-23	Europe	United Kingdom	Respiratory Virus Unit, Microbiology Services Colindale, Public Health England	Respiratory Virus Unit, Microbiology Services Colindale, Public Health England	Monica Galiano et al
EPI_ISL_423324	England/20138078204/2020	2020-03-26	Europe	United Kingdom	Respiratory Virus Unit, Microbiology Services Colindale, Public Health England	Respiratory Virus Unit, Microbiology Services Colindale, Public Health England	Monica Galiano et al
EPI_ISL_421834	England/20138082004/2020	2020-03-26	Europe	United Kingdom	Respiratory Virus Unit, Microbiology Services Colindale, Public Health England	Respiratory Virus Unit, Microbiology Services Colindale, Public Health England	Monica Galiano et al
EPI_ISL_421837	England/20138082804/2020	2020-03-27	Europe	United Kingdom	Respiratory Virus Unit, Microbiology Services Colindale, Public Health England	Respiratory Virus Unit, Microbiology Services Colindale, Public Health England	Monica Galiano et al
EPI_ISL_421839	England/20138083204/2020	2020-03-27	Europe	United Kingdom	Respiratory Virus Unit, Microbiology Services Colindale, Public Health England	Respiratory Virus Unit, Microbiology Services Colindale, Public Health England	Monica Galiano et al
EPI_ISL_423328	England/20138084904/2020	2020-03-27	Europe	United Kingdom	Respiratory Virus Unit, Microbiology Services Colindale, Public Health England	Respiratory Virus Unit, Microbiology Services Colindale, Public Health England	Monica Galiano et al
EPI_ISL_421842	England/20138086904/2020	2020-03-23	Europe	United Kingdom	Respiratory Virus Unit, Microbiology Services Colindale, Public Health England	Respiratory Virus Unit, Microbiology Services Colindale, Public Health England	Monica Galiano et al
EPI_ISL_421847	England/20138088204/2020	2020-03-26	Europe	United Kingdom	Respiratory Virus Unit, Microbiology Services Colindale, Public Health England	Respiratory Virus Unit, Microbiology Services Colindale, Public Health England	Monica Galiano et al
EPI_ISL_421862	England/20139008204/2020	2020-03-26	Europe	United Kingdom	Respiratory Virus Unit, Microbiology Services Colindale, Public Health England	Respiratory Virus Unit, Microbiology Services Colindale, Public Health England	Monica Galiano et al
EPI_ISL_421866	England/20139009004/2020	2020-03-27	Europe	United Kingdom	Respiratory Virus Unit, Microbiology Services Colindale, Public Health England	Respiratory Virus Unit, Microbiology Services Colindale, Public Health England	Monica Galiano et al
EPI_ISL_421867	England/20139009204/2020	2020-03-27	Europe	United Kingdom	Respiratory Virus Unit, Microbiology Services Colindale, Public Health England	Respiratory Virus Unit, Microbiology Services Colindale, Public Health England	Monica Galiano et al
EPI_ISL_421875	England/20139011304/2020	2020-03-26	Europe	United Kingdom	Respiratory Virus Unit, Microbiology Services Colindale, Public Health England	Respiratory Virus Unit, Microbiology Services Colindale, Public Health England	Monica Galiano et al
EPI_ISL_423346	England/20139016704/2020	2020-03-27	Europe	United Kingdom	Respiratory Virus Unit, Microbiology Services Colindale, Public Health England	Respiratory Virus Unit, Microbiology Services Colindale, Public Health England	Monica Galiano et al
EPI_ISL_421882	England/20139021604/2020	2020-03-27	Europe	United Kingdom	Respiratory Virus Unit, Microbiology Services Colindale, Public Health England	Respiratory Virus Unit, Microbiology Services Colindale, Public Health England	Monica Galiano et al
EPI_ISL_421885	England/20139022504/2020	2020-03-27	Europe	United Kingdom	Respiratory Virus Unit, Microbiology Services Colindale, Public Health England	Respiratory Virus Unit, Microbiology Services Colindale, Public Health England	Monica Galiano et al
EPI_ISL_421886	England/20139022704/2020	2020-03-27	Europe	United Kingdom	Respiratory Virus Unit, Microbiology Services Colindale, Public Health England	Respiratory Virus Unit, Microbiology Services Colindale, Public Health England	Monica Galiano et al
EPI_ISL_421890	England/20139024004/2020	2020-03-27	Europe	United Kingdom	Respiratory Virus Unit, Microbiology Services Colindale, Public Health England	Respiratory Virus Unit, Microbiology Services Colindale, Public Health England	Monica Galiano et al
EPI_ISL_421894	England/20139024804/2020	2020-03-27	Europe	United Kingdom	Respiratory Virus Unit, Microbiology Services Colindale, Public Health England	Respiratory Virus Unit, Microbiology Services Colindale, Public Health England	Monica Galiano et al
EPI_ISL_421900	England/20139027004/2020	2020-03-26	Europe	United Kingdom	Respiratory Virus Unit, Microbiology Services Colindale, Public Health England	Respiratory Virus Unit, Microbiology Services Colindale, Public Health England	Monica Galiano et al
EPI_ISL_421904	England/20139027404/2020	2020-03-26	Europe	United Kingdom	Respiratory Virus Unit, Microbiology Services Colindale, Public Health England	Respiratory Virus Unit, Microbiology Services Colindale, Public Health England	Monica Galiano et al
EPI_ISL_421907	England/20139027904/2020	2020-03-26	Europe	United Kingdom	Respiratory Virus Unit, Microbiology Services Colindale, Public Health England	Respiratory Virus Unit, Microbiology Services Colindale, Public Health England	Monica Galiano et al
EPI_ISL_421909	England/20139029104/2020	2020-03-26	Europe	United Kingdom	Respiratory Virus Unit, Microbiology Services Colindale, Public Health England	Respiratory Virus Unit, Microbiology Services Colindale, Public Health England	Monica Galiano et al
EPI_ISL_421910	England/20139029304/2020	2020-03-26	Europe	United Kingdom	Respiratory Virus Unit, Microbiology Services Colindale, Public Health England	Respiratory Virus Unit, Microbiology Services Colindale, Public Health England	Monica Galiano et al
EPI_ISL_421911	England/20139029404/2020	2020-03-26	Europe	United Kingdom	Respiratory Virus Unit, Microbiology Services Colindale, Public Health England	Respiratory Virus Unit, Microbiology Services Colindale, Public Health England	Monica Galiano et al
EPI_ISL_421915	England/20139031504/2020	2020-03-27	Europe	United Kingdom	Respiratory Virus Unit, Microbiology Services Colindale, Public Health England	Respiratory Virus Unit, Microbiology Services Colindale, Public Health England	Monica Galiano et al
EPI_ISL_421916	England/20139031804/2020	2020-03-27	Europe	United Kingdom	Respiratory Virus Unit, Microbiology Services Colindale, Public Health England	Respiratory Virus Unit, Microbiology Services Colindale, Public Health England	Monica Galiano et al
EPI_ISL_421918	England/20139032404/2020	2020-03-27	Europe	United Kingdom	Respiratory Virus Unit, Microbiology Services Colindale, Public Health England	Respiratory Virus Unit, Microbiology Services Colindale, Public Health England	Monica Galiano et al
EPI_ISL_421921	England/20139033404/2020	2020-03-27	Europe	United Kingdom	Respiratory Virus Unit, Microbiology Services Colindale, Public Health England	Respiratory Virus Unit, Microbiology Services Colindale, Public Health England	Monica Galiano et al
EPI_ISL_420687	England/20139045904/2020	2020-03-28	Europe	United Kingdom	Respiratory Virus Unit, Microbiology Services Colindale, Public Health England	Respiratory Virus Unit, Microbiology Services Colindale, Public Health England	Monica Galiano et al
EPI_ISL_420688	England/20139046504/2020	2020-03-28	Europe	United Kingdom	Respiratory Virus Unit, Microbiology Services Colindale, Public Health England	Respiratory Virus Unit, Microbiology Services Colindale, Public Health England	Monica Galiano et al
EPI_ISL_420689	England/20139046604/2020	2020-03-28	Europe	United Kingdom	Respiratory Virus Unit, Microbiology Services Colindale, Public Health England	Respiratory Virus Unit, Microbiology Services Colindale, Public Health England	Monica Galiano et al
EPI_ISL_420690	England/20139046704/2020	2020-03-28	Europe	United Kingdom	Respiratory Virus Unit, Microbiology Services Colindale, Public Health England	Respiratory Virus Unit, Microbiology Services Colindale, Public Health England	Monica Galiano et al
EPI_ISL_420692	England/20139047104/2020	2020-03-29	Europe	United Kingdom	Respiratory Virus Unit, Microbiology Services Colindale, Public Health England	Respiratory Virus Unit, Microbiology Services Colindale, Public Health England	Monica Galiano et al
EPI_ISL_420693	England/20139047404/2020	2020-03-28	Europe	United Kingdom	Respiratory Virus Unit, Microbiology Services Colindale, Public Health England	Respiratory Virus Unit, Microbiology Services Colindale, Public Health England	Monica Galiano et al
EPI_ISL_420697	England/20139047804/2020	2020-03-29	Europe	United Kingdom	Respiratory Virus Unit, Microbiology Services Colindale, Public Health England	Respiratory Virus Unit, Microbiology Services Colindale, Public Health England	Monica Galiano et al
EPI_ISL_420716	England/20139056904/2020	2020-03-26	Europe	United Kingdom	Respiratory Virus Unit, Microbiology Services Colindale, Public Health England	Respiratory Virus Unit, Microbiology Services Colindale, Public Health England	Monica Galiano et al
EPI_ISL_420717	England/20139057004/2020	2020-03-26	Europe	United Kingdom	Respiratory Virus Unit, Microbiology Services Colindale, Public Health England	Respiratory Virus Unit, Microbiology Services Colindale, Public Health England	Monica Galiano et al
EPI_ISL_420718	England/20139057204/2020	2020-03-27	Europe	United Kingdom	Respiratory Virus Unit, Microbiology Services Colindale, Public Health England	Respiratory Virus Unit, Microbiology Services Colindale, Public Health England	Monica Galiano et al
EPI_ISL_420719	England/20139057404/2020	2020-03-27	Europe	United Kingdom	Respiratory Virus Unit, Microbiology Services Colindale, Public Health England	Respiratory Virus Unit, Microbiology Services Colindale, Public Health England	Monica Galiano et al
EPI_ISL_420721	England/20139057604/2020	2020-03-28	Europe	United Kingdom	Respiratory Virus Unit, Microbiology Services Colindale, Public Health England	Respiratory Virus Unit, Microbiology Services Colindale, Public Health England	Monica Galiano et al
EPI_ISL_420722	England/20139057704/2020	2020-03-28	Europe	United Kingdom	Respiratory Virus Unit, Microbiology Services Colindale, Public Health England	Respiratory Virus Unit, Microbiology Services Colindale, Public Health England	Monica Galiano et al
EPI_ISL_420723	England/20139058104/2020	2020-03-28	Europe	United Kingdom	Respiratory Virus Unit, Microbiology Services Colindale, Public Health England	Respiratory Virus Unit, Microbiology Services Colindale, Public Health England	Monica Galiano et al
EPI_ISL_420724	England/20139058304/2020	2020-03-27	Europe	United Kingdom	Respiratory Virus Unit, Microbiology Services Colindale, Public Health England	Respiratory Virus Unit, Microbiology Services Colindale, Public Health England	Monica Galiano et al
EPI_ISL_420727	England/20139059004/2020	2020-03-28	Europe	United Kingdom	Respiratory Virus Unit, Microbiology Services Colindale, Public Health England	Respiratory Virus Unit, Microbiology Services Colindale, Public Health England	Monica Galiano et al
EPI_ISL_420728	England/20139059504/2020	2020-03-28	Europe	United Kingdom	Respiratory Virus Unit, Microbiology Services Colindale, Public Health England	Respiratory Virus Unit, Microbiology Services Colindale, Public Health England	Monica Galiano et al
EPI_ISL_420729	England/20139059804/2020	2020-03-28	Europe	United Kingdom	Respiratory Virus Unit, Microbiology Services Colindale, Public Health England	Respiratory Virus Unit, Microbiology Services Colindale, Public Health England	Monica Galiano et al
EPI_ISL_420731	England/20139060004/2020	2020-03-28	Europe	United Kingdom	Respiratory Virus Unit, Microbiology Services Colindale, Public Health England	Respiratory Virus Unit, Microbiology Services Colindale, Public Health England	Monica Galiano et al
EPI_ISL_420732	England/20139060404/2020	2020-03-28	Europe	United Kingdom	Respiratory Virus Unit, Microbiology Services Colindale, Public Health England	Respiratory Virus Unit, Microbiology Services Colindale, Public Health England	Monica Galiano et al
EPI_ISL_420733	England/20139060504/2020	2020-03-28	Europe	United Kingdom	Respiratory Virus Unit, Microbiology Services Colindale, Public Health England	Respiratory Virus Unit, Microbiology Services Colindale, Public Health England	Monica Galiano et al
EPI_ISL_420734	England/20139060804/2020	2020-03-27	Europe	United Kingdom	Respiratory Virus Unit, Microbiology Services Colindale, Public Health England	Respiratory Virus Unit, Microbiology Services Colindale, Public Health England	Monica Galiano et al
EPI_ISL_420742	England/20139062704/2020	2020-03-28	Europe	United Kingdom	Respiratory Virus Unit, Microbiology Services Colindale, Public Health England	Respiratory Virus Unit, Microbiology Services Colindale, Public Health England	Monica Galiano et al
EPI_ISL_420743	England/20139062804/2020	2020-03-27	Europe	United Kingdom	Respiratory Virus Unit, Microbiology Services Colindale, Public Health England	Respiratory Virus Unit, Microbiology Services Colindale, Public Health England	Monica Galiano et al
EPI_ISL_420745	England/20139063504/2020	2020-03-28	Europe	United Kingdom	Respiratory Virus Unit, Microbiology Services Colindale, Public Health England	Respiratory Virus Unit, Microbiology Services Colindale, Public Health England	Monica Galiano et al
EPI_ISL_420747	England/20139063704/2020	2020-03-28	Europe	United Kingdom	Respiratory Virus Unit, Microbiology Services Colindale, Public Health England	Respiratory Virus Unit, Microbiology Services Colindale, Public Health England	Monica Galiano et al
EPI_ISL_420748	England/20139063804/2020	2020-03-28	Europe	United Kingdom	Respiratory Virus Unit, Microbiology Services Colindale, Public Health England	Respiratory Virus Unit, Microbiology Services Colindale, Public Health England	Monica Galiano et al
EPI_ISL_465854	England/20139064704/2020	2020-03-28	Europe	United Kingdom	Respiratory Virus Unit, Microbiology Services Colindale, Public Health England	Respiratory Virus Unit, Microbiology Services Colindale, Public Health England	PHE Covid Sequencing Team et al
EPI_ISL_423352	England/20139064904/2020	2020-03-29	Europe	United Kingdom	Respiratory Virus Unit, Microbiology Services Colindale, Public Health England	Respiratory Virus Unit, Microbiology Services Colindale, Public Health England	Monica Galiano et al
EPI_ISL_423353	England/20139065204/2020	2020-03-28	Europe	United Kingdom	Respiratory Virus Unit, Microbiology Services Colindale, Public Health England	Respiratory Virus Unit, Microbiology Services Colindale, Public Health England	Monica Galiano et al
EPI_ISL_423354	England/20139065404/2020	2020-03-29	Europe	United Kingdom	Respiratory Virus Unit, Microbiology Services Colindale, Public Health England	Respiratory Virus Unit, Microbiology Services Colindale, Public Health England	Monica Galiano et al
EPI_ISL_423355	England/20139065604/2020	2020-03-29	Europe	United Kingdom	Respiratory Virus Unit, Microbiology Services Colindale, Public Health England	Respiratory Virus Unit, Microbiology Services Colindale, Public Health England	Monica Galiano et al
EPI_ISL_465855	England/20139066504/2020	2020-03-28	Europe	United Kingdom	Respiratory Virus Unit, Microbiology Services Colindale, Public Health England	Respiratory Virus Unit, Microbiology Services Colindale, Public Health England	PHE Covid Sequencing Team et al
EPI_ISL_465856	England/20139066604/2020	2020-03-28	Europe	United Kingdom	Respiratory Virus Unit, Microbiology Services Colindale, Public Health England	Respiratory Virus Unit, Microbiology Services Colindale, Public Health England	PHE Covid Sequencing Team et al
EPI_ISL_465858	England/20139067404/2020	2020-03-28	Europe	United Kingdom	Respiratory Virus Unit, Microbiology Services Colindale, Public Health England	Respiratory Virus Unit, Microbiology Services Colindale, Public Health England	PHE Covid Sequencing Team et al
EPI_ISL_423356	England/20139067504/2020	2020-03-28	Europe	United Kingdom	Respiratory Virus Unit, Microbiology Services Colindale, Public Health England	Respiratory Virus Unit, Microbiology Services Colindale, Public Health England	Monica Galiano et al
EPI_ISL_423357	England/20139068504/2020	2020-03-29	Europe	United Kingdom	Respiratory Virus Unit, Microbiology Services Colindale, Public Health England	Respiratory Virus Unit, Microbiology Services Colindale, Public Health England	Monica Galiano et al
EPI_ISL_423358	England/20139068804/2020	2020-03-28	Europe	United Kingdom	Respiratory Virus Unit, Microbiology Services Colindale, Public Health England	Respiratory Virus Unit, Microbiology Services Colindale, Public Health England	Monica Galiano et al
EPI_ISL_423359	England/20139069104/2020	2020-03-29	Europe	United Kingdom	Respiratory Virus Unit, Microbiology Services Colindale, Public Health England	Respiratory Virus Unit, Microbiology Services Colindale, Public Health England	Monica Galiano et al
EPI_ISL_465859	England/20139069604/2020	2020-03-29	Europe	United Kingdom	Respiratory Virus Unit, Microbiology Services Colindale, Public Health England	Respiratory Virus Unit, Microbiology Services Colindale, Public Health England	PHE Covid Sequencing Team et al
EPI_ISL_465860	England/20139069704/2020	2020-03-29	Europe	United Kingdom	Respiratory Virus Unit, Microbiology Services Colindale, Public Health England	Respiratory Virus Unit, Microbiology Services Colindale, Public Health England	PHE Covid Sequencing Team et al
EPI_ISL_465861	England/20139069804/2020	2020-03-29	Europe	United Kingdom	Respiratory Virus Unit, Microbiology Services Colindale, Public Health England	Respiratory Virus Unit, Microbiology Services Colindale, Public Health England	PHE Covid Sequencing Team et al
EPI_ISL_423361	England/20139070204/2020	2020-03-29	Europe	United Kingdom	Respiratory Virus Unit, Microbiology Services Colindale, Public Health England	Respiratory Virus Unit, Microbiology Services Colindale, Public Health England	Monica Galiano et al
EPI_ISL_423364	England/20139071704/2020	2020-03-28	Europe	United Kingdom	Respiratory Virus Unit, Microbiology Services Colindale, Public Health England	Respiratory Virus Unit, Microbiology Services Colindale, Public Health England	Monica Galiano et al
EPI_ISL_423365	England/20139072204/2020	2020-03-29	Europe	United Kingdom	Respiratory Virus Unit, Microbiology Services Colindale, Public Health England	Respiratory Virus Unit, Microbiology Services Colindale, Public Health England	Monica Galiano et al
EPI_ISL_423366	England/20140000304/2020	2020-03-29	Europe	United Kingdom	Respiratory Virus Unit, Microbiology Services Colindale, Public Health England	Respiratory Virus Unit, Microbiology Services Colindale, Public Health England	Monica Galiano et al
EPI_ISL_423368	England/20140000604/2020	2020-03-29	Europe	United Kingdom	Respiratory Virus Unit, Microbiology Services Colindale, Public Health England	Respiratory Virus Unit, Microbiology Services Colindale, Public Health England	Monica Galiano et al
EPI_ISL_465865	England/20140001504/2020	2020-03-29	Europe	United Kingdom	Respiratory Virus Unit, Microbiology Services Colindale, Public Health England	Respiratory Virus Unit, Microbiology Services Colindale, Public Health England	PHE Covid Sequencing Team et al
EPI_ISL_465866	England/20140002104/2020	2020-03-29	Europe	United Kingdom	Respiratory Virus Unit, Microbiology Services Colindale, Public Health England	Respiratory Virus Unit, Microbiology Services Colindale, Public Health England	PHE Covid Sequencing Team et al
EPI_ISL_423371	England/20140002204/2020	2020-03-29	Europe	United Kingdom	Respiratory Virus Unit, Microbiology Services Colindale, Public Health England	Respiratory Virus Unit, Microbiology Services Colindale, Public Health England	Monica Galiano et al
EPI_ISL_465867	England/20140002304/2020	2020-03-28	Europe	United Kingdom	Respiratory Virus Unit, Microbiology Services Colindale, Public Health England	Respiratory Virus Unit, Microbiology Services Colindale, Public Health England	PHE Covid Sequencing Team et al
EPI_ISL_465868	England/20140002404/2020	2020-03-27	Europe	United Kingdom	Respiratory Virus Unit, Microbiology Services Colindale, Public Health England	Respiratory Virus Unit, Microbiology Services Colindale, Public Health England	PHE Covid Sequencing Team et al
EPI_ISL_465869	England/20140002504/2020	2020-03-26	Europe	United Kingdom	Respiratory Virus Unit, Microbiology Services Colindale, Public Health England	Respiratory Virus Unit, Microbiology Services Colindale, Public Health England	PHE Covid Sequencing Team et al
EPI_ISL_423372	England/20140002604/2020	2020-03-28	Europe	United Kingdom	Respiratory Virus Unit, Microbiology Services Colindale, Public Health England	Respiratory Virus Unit, Microbiology Services Colindale, Public Health England	Monica Galiano et al
EPI_ISL_423373	England/20140002804/2020	2020-03-28	Europe	United Kingdom	Respiratory Virus Unit, Microbiology Services Colindale, Public Health England	Respiratory Virus Unit, Microbiology Services Colindale, Public Health England	Monica Galiano et al
EPI_ISL_465870	England/20140003204/2020	2020-03-28	Europe	United Kingdom	Respiratory Virus Unit, Microbiology Services Colindale, Public Health England	Respiratory Virus Unit, Microbiology Services Colindale, Public Health England	PHE Covid Sequencing Team et al
EPI_ISL_423376	England/20140003404/2020	2020-03-28	Europe	United Kingdom	Respiratory Virus Unit, Microbiology Services Colindale, Public Health England	Respiratory Virus Unit, Microbiology Services Colindale, Public Health England	Monica Galiano et al
EPI_ISL_423379	England/20140004004/2020	2020-03-28	Europe	United Kingdom	Respiratory Virus Unit, Microbiology Services Colindale, Public Health England	Respiratory Virus Unit, Microbiology Services Colindale, Public Health England	Monica Galiano et al
EPI_ISL_465871	England/20140004104/2020	2020-03-28	Europe	United Kingdom	Respiratory Virus Unit, Microbiology Services Colindale, Public Health England	Respiratory Virus Unit, Microbiology Services Colindale, Public Health England	PHE Covid Sequencing Team et al
EPI_ISL_465872	England/20140004904/2020	2020-03-28	Europe	United Kingdom	Respiratory Virus Unit, Microbiology Services Colindale, Public Health England	Respiratory Virus Unit, Microbiology Services Colindale, Public Health England	PHE Covid Sequencing Team et al
EPI_ISL_423380	England/20140005304/2020	2020-03-29	Europe	United Kingdom	Respiratory Virus Unit, Microbiology Services Colindale, Public Health England	Respiratory Virus Unit, Microbiology Services Colindale, Public Health England	Monica Galiano et al
EPI_ISL_465873	England/20140005404/2020	2020-03-28	Europe	United Kingdom	Respiratory Virus Unit, Microbiology Services Colindale, Public Health England	Respiratory Virus Unit, Microbiology Services Colindale, Public Health England	PHE Covid Sequencing Team et al
EPI_ISL_465874	England/20140006304/2020	2020-03-29	Europe	United Kingdom	Respiratory Virus Unit, Microbiology Services Colindale, Public Health England	Respiratory Virus Unit, Microbiology Services Colindale, Public Health England	PHE Covid Sequencing Team et al
EPI_ISL_465875	England/20140006904/2020	2020-03-29	Europe	United Kingdom	Respiratory Virus Unit, Microbiology Services Colindale, Public Health England	Respiratory Virus Unit, Microbiology Services Colindale, Public Health England	PHE Covid Sequencing Team et al
EPI_ISL_423382	England/20140007004/2020	2020-03-29	Europe	United Kingdom	Respiratory Virus Unit, Microbiology Services Colindale, Public Health England	Respiratory Virus Unit, Microbiology Services Colindale, Public Health England	Monica Galiano et al
EPI_ISL_465876	England/20140007502/2020	2020-03-29	Europe	United Kingdom	Respiratory Virus Unit, Microbiology Services Colindale, Public Health England	Respiratory Virus Unit, Microbiology Services Colindale, Public Health England	PHE Covid Sequencing Team et al
EPI_ISL_465877	England/20140008604/2020	2020-03-30	Europe	United Kingdom	Respiratory Virus Unit, Microbiology Services Colindale, Public Health England	Respiratory Virus Unit, Microbiology Services Colindale, Public Health England	PHE Covid Sequencing Team et al
EPI_ISL_465878	England/20140008904/2020	2020-03-28	Europe	United Kingdom	Respiratory Virus Unit, Microbiology Services Colindale, Public Health England	Respiratory Virus Unit, Microbiology Services Colindale, Public Health England	PHE Covid Sequencing Team et al
EPI_ISL_465879	England/20140009904/2020	2020-03-29	Europe	United Kingdom	Respiratory Virus Unit, Microbiology Services Colindale, Public Health England	Respiratory Virus Unit, Microbiology Services Colindale, Public Health England	PHE Covid Sequencing Team et al
EPI_ISL_420751	England/20140038704/2020	2020-03-30	Europe	United Kingdom	Respiratory Virus Unit, Microbiology Services Colindale, Public Health England	Respiratory Virus Unit, Microbiology Services Colindale, Public Health England	Monica Galiano et al
EPI_ISL_420755	England/20140039304/2020	2020-03-27	Europe	United Kingdom	Respiratory Virus Unit, Microbiology Services Colindale, Public Health England	Respiratory Virus Unit, Microbiology Services Colindale, Public Health England	Monica Galiano et al
EPI_ISL_420756	England/20140039404/2020	2020-03-27	Europe	United Kingdom	Respiratory Virus Unit, Microbiology Services Colindale, Public Health England	Respiratory Virus Unit, Microbiology Services Colindale, Public Health England	Monica Galiano et al
EPI_ISL_465881	England/20140060204/2020	2020-03-30	Europe	United Kingdom	Respiratory Virus Unit, Microbiology Services Colindale, Public Health England	Respiratory Virus Unit, Microbiology Services Colindale, Public Health England	PHE Covid Sequencing Team et al
EPI_ISL_465883	England/20140063804/2020	2020-03-29	Europe	United Kingdom	Respiratory Virus Unit, Microbiology Services Colindale, Public Health England	Respiratory Virus Unit, Microbiology Services Colindale, Public Health England	PHE Covid Sequencing Team et al
EPI_ISL_423393	England/20140064004/2020	2020-03-30	Europe	United Kingdom	Respiratory Virus Unit, Microbiology Services Colindale, Public Health England	Respiratory Virus Unit, Microbiology Services Colindale, Public Health England	Monica Galiano et al
EPI_ISL_465884	England/20140064404/2020	2020-03-30	Europe	United Kingdom	Respiratory Virus Unit, Microbiology Services Colindale, Public Health England	Respiratory Virus Unit, Microbiology Services Colindale, Public Health England	PHE Covid Sequencing Team et al
EPI_ISL_423394	England/20140064504/2020	2020-03-30	Europe	United Kingdom	Respiratory Virus Unit, Microbiology Services Colindale, Public Health England	Respiratory Virus Unit, Microbiology Services Colindale, Public Health England	Monica Galiano et al
EPI_ISL_465885	England/20140064604/2020	2020-03-30	Europe	United Kingdom	Respiratory Virus Unit, Microbiology Services Colindale, Public Health England	Respiratory Virus Unit, Microbiology Services Colindale, Public Health England	PHE Covid Sequencing Team et al
EPI_ISL_423395	England/20140064704/2020	2020-03-28	Europe	United Kingdom	Respiratory Virus Unit, Microbiology Services Colindale, Public Health England	Respiratory Virus Unit, Microbiology Services Colindale, Public Health England	Monica Galiano et al
EPI_ISL_423396	England/20140064804/2020	2020-03-28	Europe	United Kingdom	Respiratory Virus Unit, Microbiology Services Colindale, Public Health England	Respiratory Virus Unit, Microbiology Services Colindale, Public Health England	Monica Galiano et al
EPI_ISL_423398	England/20140066004/2020	2020-03-29	Europe	United Kingdom	Respiratory Virus Unit, Microbiology Services Colindale, Public Health England	Respiratory Virus Unit, Microbiology Services Colindale, Public Health England	Monica Galiano et al
EPI_ISL_423399	England/20140066204/2020	2020-03-29	Europe	United Kingdom	Respiratory Virus Unit, Microbiology Services Colindale, Public Health England	Respiratory Virus Unit, Microbiology Services Colindale, Public Health England	Monica Galiano et al
EPI_ISL_423400	England/20140068404/2020	2020-03-30	Europe	United Kingdom	Respiratory Virus Unit, Microbiology Services Colindale, Public Health England	Respiratory Virus Unit, Microbiology Services Colindale, Public Health England	Monica Galiano et al
EPI_ISL_465887	England/20140068504/2020	2020-03-30	Europe	United Kingdom	Respiratory Virus Unit, Microbiology Services Colindale, Public Health England	Respiratory Virus Unit, Microbiology Services Colindale, Public Health England	PHE Covid Sequencing Team et al
EPI_ISL_465888	England/20140068704/2020	2020-03-28	Europe	United Kingdom	Respiratory Virus Unit, Microbiology Services Colindale, Public Health England	Respiratory Virus Unit, Microbiology Services Colindale, Public Health England	PHE Covid Sequencing Team et al
EPI_ISL_423401	England/20140068904/2020	2020-03-29	Europe	United Kingdom	Respiratory Virus Unit, Microbiology Services Colindale, Public Health England	Respiratory Virus Unit, Microbiology Services Colindale, Public Health England	Monica Galiano et al
EPI_ISL_423408	England/20140070504/2020	2020-03-30	Europe	United Kingdom	Respiratory Virus Unit, Microbiology Services Colindale, Public Health England	Respiratory Virus Unit, Microbiology Services Colindale, Public Health England	Monica Galiano et al
EPI_ISL_423409	England/20140070604/2020	2020-03-30	Europe	United Kingdom	Respiratory Virus Unit, Microbiology Services Colindale, Public Health England	Respiratory Virus Unit, Microbiology Services Colindale, Public Health England	Monica Galiano et al
EPI_ISL_423410	England/20140070804/2020	2020-03-30	Europe	United Kingdom	Respiratory Virus Unit, Microbiology Services Colindale, Public Health England	Respiratory Virus Unit, Microbiology Services Colindale, Public Health England	Monica Galiano et al
EPI_ISL_423411	England/20140071104/2020	2020-03-28	Europe	United Kingdom	Respiratory Virus Unit, Microbiology Services Colindale, Public Health England	Respiratory Virus Unit, Microbiology Services Colindale, Public Health England	Monica Galiano et al
EPI_ISL_423412	England/20140071404/2020	2020-03-29	Europe	United Kingdom	Respiratory Virus Unit, Microbiology Services Colindale, Public Health England	Respiratory Virus Unit, Microbiology Services Colindale, Public Health England	Monica Galiano et al
EPI_ISL_423413	England/20140071504/2020	2020-03-29	Europe	United Kingdom	Respiratory Virus Unit, Microbiology Services Colindale, Public Health England	Respiratory Virus Unit, Microbiology Services Colindale, Public Health England	Monica Galiano et al
EPI_ISL_423414	England/20140071604/2020	2020-03-27	Europe	United Kingdom	Respiratory Virus Unit, Microbiology Services Colindale, Public Health England	Respiratory Virus Unit, Microbiology Services Colindale, Public Health England	Monica Galiano et al
EPI_ISL_423415	England/20140071704/2020	2020-03-29	Europe	United Kingdom	Respiratory Virus Unit, Microbiology Services Colindale, Public Health England	Respiratory Virus Unit, Microbiology Services Colindale, Public Health England	Monica Galiano et al
EPI_ISL_423417	England/20140072304/2020	2020-03-28	Europe	United Kingdom	Respiratory Virus Unit, Microbiology Services Colindale, Public Health England	Respiratory Virus Unit, Microbiology Services Colindale, Public Health England	Monica Galiano et al
EPI_ISL_423418	England/20140072504/2020	2020-03-28	Europe	United Kingdom	Respiratory Virus Unit, Microbiology Services Colindale, Public Health England	Respiratory Virus Unit, Microbiology Services Colindale, Public Health England	Monica Galiano et al
EPI_ISL_465890	England/20140073104/2020	2020-03-29	Europe	United Kingdom	Respiratory Virus Unit, Microbiology Services Colindale, Public Health England	Respiratory Virus Unit, Microbiology Services Colindale, Public Health England	PHE Covid Sequencing Team et al
EPI_ISL_465895	England/20142001904/2020	2020-03-30	Europe	United Kingdom	Respiratory Virus Unit, Microbiology Services Colindale, Public Health England	Respiratory Virus Unit, Microbiology Services Colindale, Public Health England	PHE Covid Sequencing Team et al
EPI_ISL_423424	England/20142002704/2020	2020-03-30	Europe	United Kingdom	Respiratory Virus Unit, Microbiology Services Colindale, Public Health England	Respiratory Virus Unit, Microbiology Services Colindale, Public Health England	Monica Galiano et al
EPI_ISL_423425	England/20142002904/2020	2020-03-30	Europe	United Kingdom	Respiratory Virus Unit, Microbiology Services Colindale, Public Health England	Respiratory Virus Unit, Microbiology Services Colindale, Public Health England	Monica Galiano et al
EPI_ISL_465896	England/20142003004/2020	2020-03-30	Europe	United Kingdom	Respiratory Virus Unit, Microbiology Services Colindale, Public Health England	Respiratory Virus Unit, Microbiology Services Colindale, Public Health England	PHE Covid Sequencing Team et al
EPI_ISL_423426	England/20142003904/2020	2020-03-30	Europe	United Kingdom	Respiratory Virus Unit, Microbiology Services Colindale, Public Health England	Respiratory Virus Unit, Microbiology Services Colindale, Public Health England	Monica Galiano et al
EPI_ISL_465904	England/20142005504/2020	2020-03-30	Europe	United Kingdom	Respiratory Virus Unit, Microbiology Services Colindale, Public Health England	Respiratory Virus Unit, Microbiology Services Colindale, Public Health England	PHE Covid Sequencing Team et al
EPI_ISL_465906	England/20142006104/2020	2020-03-30	Europe	United Kingdom	Respiratory Virus Unit, Microbiology Services Colindale, Public Health England	Respiratory Virus Unit, Microbiology Services Colindale, Public Health England	PHE Covid Sequencing Team et al
EPI_ISL_465914	England/20142010304/2020	2020-03-29	Europe	United Kingdom	Respiratory Virus Unit, Microbiology Services Colindale, Public Health England	Respiratory Virus Unit, Microbiology Services Colindale, Public Health England	PHE Covid Sequencing Team et al
EPI_ISL_465920	England/20142014704/2020	2020-03-29	Europe	United Kingdom	Respiratory Virus Unit, Microbiology Services Colindale, Public Health England	Respiratory Virus Unit, Microbiology Services Colindale, Public Health England	PHE Covid Sequencing Team et al
EPI_ISL_465921	England/20142014904/2020	2020-03-30	Europe	United Kingdom	Respiratory Virus Unit, Microbiology Services Colindale, Public Health England	Respiratory Virus Unit, Microbiology Services Colindale, Public Health England	PHE Covid Sequencing Team et al
EPI_ISL_465922	England/20142015404/2020	2020-03-31	Europe	United Kingdom	Respiratory Virus Unit, Microbiology Services Colindale, Public Health England	Respiratory Virus Unit, Microbiology Services Colindale, Public Health England	PHE Covid Sequencing Team et al
EPI_ISL_423436	England/20142016504/2020	2020-03-30	Europe	United Kingdom	Respiratory Virus Unit, Microbiology Services Colindale, Public Health England	Respiratory Virus Unit, Microbiology Services Colindale, Public Health England	Monica Galiano et al
EPI_ISL_465923	England/20142016604/2020	2020-03-30	Europe	United Kingdom	Respiratory Virus Unit, Microbiology Services Colindale, Public Health England	Respiratory Virus Unit, Microbiology Services Colindale, Public Health England	PHE Covid Sequencing Team et al
EPI_ISL_423437	England/20142016704/2020	2020-03-30	Europe	United Kingdom	Respiratory Virus Unit, Microbiology Services Colindale, Public Health England	Respiratory Virus Unit, Microbiology Services Colindale, Public Health England	Monica Galiano et al
EPI_ISL_423438	England/20142018004/2020	2020-03-30	Europe	United Kingdom	Respiratory Virus Unit, Microbiology Services Colindale, Public Health England	Respiratory Virus Unit, Microbiology Services Colindale, Public Health England	Monica Galiano et al
EPI_ISL_465926	England/20142018404/2020	2020-03-28	Europe	United Kingdom	Respiratory Virus Unit, Microbiology Services Colindale, Public Health England	Respiratory Virus Unit, Microbiology Services Colindale, Public Health England	PHE Covid Sequencing Team et al
EPI_ISL_423440	England/20142018604/2020	2020-03-30	Europe	United Kingdom	Respiratory Virus Unit, Microbiology Services Colindale, Public Health England	Respiratory Virus Unit, Microbiology Services Colindale, Public Health England	Monica Galiano et al
EPI_ISL_423441	England/20142018804/2020	2020-03-30	Europe	United Kingdom	Respiratory Virus Unit, Microbiology Services Colindale, Public Health England	Respiratory Virus Unit, Microbiology Services Colindale, Public Health England	Monica Galiano et al
EPI_ISL_423444	England/20142019704/2020	2020-03-30	Europe	United Kingdom	Respiratory Virus Unit, Microbiology Services Colindale, Public Health England	Respiratory Virus Unit, Microbiology Services Colindale, Public Health England	Monica Galiano et al
EPI_ISL_465932	England/20142022204/2020	2020-03-29	Europe	United Kingdom	Respiratory Virus Unit, Microbiology Services Colindale, Public Health England	Respiratory Virus Unit, Microbiology Services Colindale, Public Health England	PHE Covid Sequencing Team et al
EPI_ISL_423448	England/20142023704/2020	2020-03-31	Europe	United Kingdom	Respiratory Virus Unit, Microbiology Services Colindale, Public Health England	Respiratory Virus Unit, Microbiology Services Colindale, Public Health England	Monica Galiano et al
EPI_ISL_423449	England/20142023804/2020	2020-03-29	Europe	United Kingdom	Respiratory Virus Unit, Microbiology Services Colindale, Public Health England	Respiratory Virus Unit, Microbiology Services Colindale, Public Health England	Monica Galiano et al
EPI_ISL_423451	England/20142024404/2020	2020-03-29	Europe	United Kingdom	Respiratory Virus Unit, Microbiology Services Colindale, Public Health England	Respiratory Virus Unit, Microbiology Services Colindale, Public Health England	Monica Galiano et al
EPI_ISL_465935	England/20142024504/2020	2020-03-29	Europe	United Kingdom	Respiratory Virus Unit, Microbiology Services Colindale, Public Health England	Respiratory Virus Unit, Microbiology Services Colindale, Public Health England	PHE Covid Sequencing Team et al
EPI_ISL_465936	England/20142025204/2020	2020-03-30	Europe	United Kingdom	Respiratory Virus Unit, Microbiology Services Colindale, Public Health England	Respiratory Virus Unit, Microbiology Services Colindale, Public Health England	PHE Covid Sequencing Team et al
EPI_ISL_465937	England/20142025404/2020	2020-03-29	Europe	United Kingdom	Respiratory Virus Unit, Microbiology Services Colindale, Public Health England	Respiratory Virus Unit, Microbiology Services Colindale, Public Health England	PHE Covid Sequencing Team et al
EPI_ISL_423453	England/20142026304/2020	2020-03-29	Europe	United Kingdom	Respiratory Virus Unit, Microbiology Services Colindale, Public Health England	Respiratory Virus Unit, Microbiology Services Colindale, Public Health England	Monica Galiano et al
EPI_ISL_465939	England/20142026704/2020	2020-03-29	Europe	United Kingdom	Respiratory Virus Unit, Microbiology Services Colindale, Public Health England	Respiratory Virus Unit, Microbiology Services Colindale, Public Health England	PHE Covid Sequencing Team et al
EPI_ISL_465940	England/20142027104/2020	2020-03-30	Europe	United Kingdom	Respiratory Virus Unit, Microbiology Services Colindale, Public Health England	Respiratory Virus Unit, Microbiology Services Colindale, Public Health England	PHE Covid Sequencing Team et al
EPI_ISL_465941	England/20142027704/2020	2020-03-30	Europe	United Kingdom	Respiratory Virus Unit, Microbiology Services Colindale, Public Health England	Respiratory Virus Unit, Microbiology Services Colindale, Public Health England	PHE Covid Sequencing Team et al
EPI_ISL_420766	England/20142060404/2020	2020-03-27	Europe	United Kingdom	Respiratory Virus Unit, Microbiology Services Colindale, Public Health England	Respiratory Virus Unit, Microbiology Services Colindale, Public Health England	Monica Galiano et al
EPI_ISL_420767	England/20142060804/2020	2020-03-30	Europe	United Kingdom	Respiratory Virus Unit, Microbiology Services Colindale, Public Health England	Respiratory Virus Unit, Microbiology Services Colindale, Public Health England	Monica Galiano et al
EPI_ISL_420772	England/20142061804/2020	2020-03-30	Europe	United Kingdom	Respiratory Virus Unit, Microbiology Services Colindale, Public Health England	Respiratory Virus Unit, Microbiology Services Colindale, Public Health England	Monica Galiano et al
EPI_ISL_420774	England/20142062604/2020	2020-03-28	Europe	United Kingdom	Respiratory Virus Unit, Microbiology Services Colindale, Public Health England	Respiratory Virus Unit, Microbiology Services Colindale, Public Health England	Monica Galiano et al
EPI_ISL_465943	England/20142078104/2020	2020-03-30	Europe	United Kingdom	Respiratory Virus Unit, Microbiology Services Colindale, Public Health England	Respiratory Virus Unit, Microbiology Services Colindale, Public Health England	PHE Covid Sequencing Team et al
EPI_ISL_465944	England/20142078204/2020	2020-03-30	Europe	United Kingdom	Respiratory Virus Unit, Microbiology Services Colindale, Public Health England	Respiratory Virus Unit, Microbiology Services Colindale, Public Health England	PHE Covid Sequencing Team et al
EPI_ISL_423460	England/20142079504/2020	2020-03-30	Europe	United Kingdom	Respiratory Virus Unit, Microbiology Services Colindale, Public Health England	Respiratory Virus Unit, Microbiology Services Colindale, Public Health England	Monica Galiano et al
EPI_ISL_423461	England/20142079804/2020	2020-03-30	Europe	United Kingdom	Respiratory Virus Unit, Microbiology Services Colindale, Public Health England	Respiratory Virus Unit, Microbiology Services Colindale, Public Health England	Monica Galiano et al
EPI_ISL_423465	England/20142083604/2020	2020-03-30	Europe	United Kingdom	Respiratory Virus Unit, Microbiology Services Colindale, Public Health England	Respiratory Virus Unit, Microbiology Services Colindale, Public Health England	Monica Galiano et al
EPI_ISL_423466	England/20142083804/2020	2020-03-30	Europe	United Kingdom	Respiratory Virus Unit, Microbiology Services Colindale, Public Health England	Respiratory Virus Unit, Microbiology Services Colindale, Public Health England	Monica Galiano et al
EPI_ISL_465946	England/20142084004/2020	2020-03-30	Europe	United Kingdom	Respiratory Virus Unit, Microbiology Services Colindale, Public Health England	Respiratory Virus Unit, Microbiology Services Colindale, Public Health England	PHE Covid Sequencing Team et al
EPI_ISL_423467	England/20142130404/2020	2020-03-30	Europe	United Kingdom	Respiratory Virus Unit, Microbiology Services Colindale, Public Health England	Respiratory Virus Unit, Microbiology Services Colindale, Public Health England	Monica Galiano et al
EPI_ISL_465962	England/20142131104/2020	2020-03-30	Europe	United Kingdom	Respiratory Virus Unit, Microbiology Services Colindale, Public Health England	Respiratory Virus Unit, Microbiology Services Colindale, Public Health England	PHE Covid Sequencing Team et al
EPI_ISL_465971	England/20144000104/2020	2020-03-31	Europe	United Kingdom	Respiratory Virus Unit, Microbiology Services Colindale, Public Health England	Respiratory Virus Unit, Microbiology Services Colindale, Public Health England	PHE Covid Sequencing Team et al
EPI_ISL_423472	England/20144000204/2020	2020-03-31	Europe	United Kingdom	Respiratory Virus Unit, Microbiology Services Colindale, Public Health England	Respiratory Virus Unit, Microbiology Services Colindale, Public Health England	Monica Galiano et al
EPI_ISL_423476	England/20144001204/2020	2020-03-30	Europe	United Kingdom	Respiratory Virus Unit, Microbiology Services Colindale, Public Health England	Respiratory Virus Unit, Microbiology Services Colindale, Public Health England	Monica Galiano et al
EPI_ISL_423479	England/20144002904/2020	2020-03-31	Europe	United Kingdom	Respiratory Virus Unit, Microbiology Services Colindale, Public Health England	Respiratory Virus Unit, Microbiology Services Colindale, Public Health England	Monica Galiano et al
EPI_ISL_423481	England/20144003604/2020	2020-03-31	Europe	United Kingdom	Respiratory Virus Unit, Microbiology Services Colindale, Public Health England	Respiratory Virus Unit, Microbiology Services Colindale, Public Health England	Monica Galiano et al
EPI_ISL_465973	England/20144003904/2020	2020-03-31	Europe	United Kingdom	Respiratory Virus Unit, Microbiology Services Colindale, Public Health England	Respiratory Virus Unit, Microbiology Services Colindale, Public Health England	PHE Covid Sequencing Team et al
EPI_ISL_423486	England/20144004504/2020	2020-03-31	Europe	United Kingdom	Respiratory Virus Unit, Microbiology Services Colindale, Public Health England	Respiratory Virus Unit, Microbiology Services Colindale, Public Health England	Monica Galiano et al
EPI_ISL_423487	England/20144004704/2020	2020-03-31	Europe	United Kingdom	Respiratory Virus Unit, Microbiology Services Colindale, Public Health England	Respiratory Virus Unit, Microbiology Services Colindale, Public Health England	Monica Galiano et al
EPI_ISL_423488	England/20144004804/2020	2020-03-31	Europe	United Kingdom	Respiratory Virus Unit, Microbiology Services Colindale, Public Health England	Respiratory Virus Unit, Microbiology Services Colindale, Public Health England	Monica Galiano et al
EPI_ISL_423493	England/20144006304/2020	2020-03-31	Europe	United Kingdom	Respiratory Virus Unit, Microbiology Services Colindale, Public Health England	Respiratory Virus Unit, Microbiology Services Colindale, Public Health England	Monica Galiano et al
EPI_ISL_423495	England/20144006704/2020	2020-03-30	Europe	United Kingdom	Respiratory Virus Unit, Microbiology Services Colindale, Public Health England	Respiratory Virus Unit, Microbiology Services Colindale, Public Health England	Monica Galiano et al
EPI_ISL_423496	England/20144006904/2020	2020-03-30	Europe	United Kingdom	Respiratory Virus Unit, Microbiology Services Colindale, Public Health England	Respiratory Virus Unit, Microbiology Services Colindale, Public Health England	Monica Galiano et al
EPI_ISL_423497	England/20144007604/2020	2020-03-31	Europe	United Kingdom	Respiratory Virus Unit, Microbiology Services Colindale, Public Health England	Respiratory Virus Unit, Microbiology Services Colindale, Public Health England	Monica Galiano et al
EPI_ISL_423498	England/20144008004/2020	2020-03-31	Europe	United Kingdom	Respiratory Virus Unit, Microbiology Services Colindale, Public Health England	Respiratory Virus Unit, Microbiology Services Colindale, Public Health England	Monica Galiano et al
EPI_ISL_423500	England/20144008304/2020	2020-03-31	Europe	United Kingdom	Respiratory Virus Unit, Microbiology Services Colindale, Public Health England	Respiratory Virus Unit, Microbiology Services Colindale, Public Health England	Monica Galiano et al
EPI_ISL_423502	England/20144008904/2020	2020-03-31	Europe	United Kingdom	Respiratory Virus Unit, Microbiology Services Colindale, Public Health England	Respiratory Virus Unit, Microbiology Services Colindale, Public Health England	Monica Galiano et al
EPI_ISL_423503	England/20144009004/2020	2020-03-31	Europe	United Kingdom	Respiratory Virus Unit, Microbiology Services Colindale, Public Health England	Respiratory Virus Unit, Microbiology Services Colindale, Public Health England	Monica Galiano et al
EPI_ISL_465975	England/20144009404/2020	2020-03-31	Europe	United Kingdom	Respiratory Virus Unit, Microbiology Services Colindale, Public Health England	Respiratory Virus Unit, Microbiology Services Colindale, Public Health England	PHE Covid Sequencing Team et al
EPI_ISL_465976	England/20144011304/2020	2020-03-30	Europe	United Kingdom	Respiratory Virus Unit, Microbiology Services Colindale, Public Health England	Respiratory Virus Unit, Microbiology Services Colindale, Public Health England	PHE Covid Sequencing Team et al
EPI_ISL_465977	England/20144011404/2020	2020-03-30	Europe	United Kingdom	Respiratory Virus Unit, Microbiology Services Colindale, Public Health England	Respiratory Virus Unit, Microbiology Services Colindale, Public Health England	PHE Covid Sequencing Team et al
EPI_ISL_423506	England/20144011504/2020	2020-03-30	Europe	United Kingdom	Respiratory Virus Unit, Microbiology Services Colindale, Public Health England	Respiratory Virus Unit, Microbiology Services Colindale, Public Health England	Monica Galiano et al
EPI_ISL_421932	England/20144013504/2020	2020-03-31	Europe	United Kingdom	Respiratory Virus Unit, Microbiology Services Colindale, Public Health England	Respiratory Virus Unit, Microbiology Services Colindale, Public Health England	Monica Galiano et al
EPI_ISL_423508	England/20144013704/2020	2020-03-31	Europe	United Kingdom	Respiratory Virus Unit, Microbiology Services Colindale, Public Health England	Respiratory Virus Unit, Microbiology Services Colindale, Public Health England	Monica Galiano et al
EPI_ISL_423509	England/20144014504/2020	2020-03-31	Europe	United Kingdom	Respiratory Virus Unit, Microbiology Services Colindale, Public Health England	Respiratory Virus Unit, Microbiology Services Colindale, Public Health England	Monica Galiano et al
EPI_ISL_421938	England/20144018204/2020	2020-03-30	Europe	United Kingdom	Respiratory Virus Unit, Microbiology Services Colindale, Public Health England	Respiratory Virus Unit, Microbiology Services Colindale, Public Health England	Monica Galiano et al
EPI_ISL_421939	England/20144018704/2020	2020-04-01	Europe	United Kingdom	Respiratory Virus Unit, Microbiology Services Colindale, Public Health England	Respiratory Virus Unit, Microbiology Services Colindale, Public Health England	Monica Galiano et al
EPI_ISL_465987	England/20144021704/2020	2020-03-29	Europe	United Kingdom	Respiratory Virus Unit, Microbiology Services Colindale, Public Health England	Respiratory Virus Unit, Microbiology Services Colindale, Public Health England	PHE Covid Sequencing Team et al
EPI_ISL_465989	England/20144021904/2020	2020-03-27	Europe	United Kingdom	Respiratory Virus Unit, Microbiology Services Colindale, Public Health England	Respiratory Virus Unit, Microbiology Services Colindale, Public Health England	PHE Covid Sequencing Team et al
EPI_ISL_465991	England/20144022204/2020	2020-03-29	Europe	United Kingdom	Respiratory Virus Unit, Microbiology Services Colindale, Public Health England	Respiratory Virus Unit, Microbiology Services Colindale, Public Health England	PHE Covid Sequencing Team et al
EPI_ISL_465992	England/20144022604/2020	2020-03-30	Europe	United Kingdom	Respiratory Virus Unit, Microbiology Services Colindale, Public Health England	Respiratory Virus Unit, Microbiology Services Colindale, Public Health England	PHE Covid Sequencing Team et al
EPI_ISL_465993	England/20144023004/2020	2020-03-28	Europe	United Kingdom	Respiratory Virus Unit, Microbiology Services Colindale, Public Health England	Respiratory Virus Unit, Microbiology Services Colindale, Public Health England	PHE Covid Sequencing Team et al
EPI_ISL_465994	England/20144023304/2020	2020-03-27	Europe	United Kingdom	Respiratory Virus Unit, Microbiology Services Colindale, Public Health England	Respiratory Virus Unit, Microbiology Services Colindale, Public Health England	PHE Covid Sequencing Team et al
EPI_ISL_465995	England/20144023504/2020	2020-03-27	Europe	United Kingdom	Respiratory Virus Unit, Microbiology Services Colindale, Public Health England	Respiratory Virus Unit, Microbiology Services Colindale, Public Health England	PHE Covid Sequencing Team et al
EPI_ISL_465996	England/20144023604/2020	2020-03-26	Europe	United Kingdom	Respiratory Virus Unit, Microbiology Services Colindale, Public Health England	Respiratory Virus Unit, Microbiology Services Colindale, Public Health England	PHE Covid Sequencing Team et al
EPI_ISL_465997	England/20144024004/2020	2020-03-25	Europe	United Kingdom	Respiratory Virus Unit, Microbiology Services Colindale, Public Health England	Respiratory Virus Unit, Microbiology Services Colindale, Public Health England	PHE Covid Sequencing Team et al
EPI_ISL_423535	England/20144036004/2020	2020-03-31	Europe	United Kingdom	Respiratory Virus Unit, Microbiology Services Colindale, Public Health England	Respiratory Virus Unit, Microbiology Services Colindale, Public Health England	Monica Galiano et al
EPI_ISL_465999	England/20144037104/2020	2020-03-31	Europe	United Kingdom	Respiratory Virus Unit, Microbiology Services Colindale, Public Health England	Respiratory Virus Unit, Microbiology Services Colindale, Public Health England	PHE Covid Sequencing Team et al
EPI_ISL_421946	England/20144037304/2020	2020-03-31	Europe	United Kingdom	Respiratory Virus Unit, Microbiology Services Colindale, Public Health England	Respiratory Virus Unit, Microbiology Services Colindale, Public Health England	Monica Galiano et al
EPI_ISL_466000	England/20144037904/2020	2020-03-31	Europe	United Kingdom	Respiratory Virus Unit, Microbiology Services Colindale, Public Health England	Respiratory Virus Unit, Microbiology Services Colindale, Public Health England	PHE Covid Sequencing Team et al
EPI_ISL_421948	England/20144049404/2020	2020-03-31	Europe	United Kingdom	Respiratory Virus Unit, Microbiology Services Colindale, Public Health England	Respiratory Virus Unit, Microbiology Services Colindale, Public Health England	Monica Galiano et al
EPI_ISL_466001	England/20144050404/2020	2020-03-31	Europe	United Kingdom	Respiratory Virus Unit, Microbiology Services Colindale, Public Health England	Respiratory Virus Unit, Microbiology Services Colindale, Public Health England	PHE Covid Sequencing Team et al
EPI_ISL_466002	England/20144052804/2020	2020-03-31	Europe	United Kingdom	Respiratory Virus Unit, Microbiology Services Colindale, Public Health England	Respiratory Virus Unit, Microbiology Services Colindale, Public Health England	PHE Covid Sequencing Team et al
EPI_ISL_466003	England/20144057404/2020	2020-03-31	Europe	United Kingdom	Respiratory Virus Unit, Microbiology Services Colindale, Public Health England	Respiratory Virus Unit, Microbiology Services Colindale, Public Health England	PHE Covid Sequencing Team et al
EPI_ISL_423555	England/20144066304/2020	2020-03-31	Europe	United Kingdom	Respiratory Virus Unit, Microbiology Services Colindale, Public Health England	Respiratory Virus Unit, Microbiology Services Colindale, Public Health England	Monica Galiano et al
EPI_ISL_466006	England/20144067704/2020	2020-03-28	Europe	United Kingdom	Respiratory Virus Unit, Microbiology Services Colindale, Public Health England	Respiratory Virus Unit, Microbiology Services Colindale, Public Health England	PHE Covid Sequencing Team et al
EPI_ISL_423561	England/20144073804/2020	2020-03-31	Europe	United Kingdom	Respiratory Virus Unit, Microbiology Services Colindale, Public Health England	Respiratory Virus Unit, Microbiology Services Colindale, Public Health England	Monica Galiano et al
EPI_ISL_423563	England/20144074504/2020	2020-03-31	Europe	United Kingdom	Respiratory Virus Unit, Microbiology Services Colindale, Public Health England	Respiratory Virus Unit, Microbiology Services Colindale, Public Health England	Monica Galiano et al
EPI_ISL_423570	England/20144076204/2020	2020-04-01	Europe	United Kingdom	Respiratory Virus Unit, Microbiology Services Colindale, Public Health England	Respiratory Virus Unit, Microbiology Services Colindale, Public Health England	Monica Galiano et al
EPI_ISL_421964	England/20144076304/2020	2020-04-01	Europe	United Kingdom	Respiratory Virus Unit, Microbiology Services Colindale, Public Health England	Respiratory Virus Unit, Microbiology Services Colindale, Public Health England	Monica Galiano et al
EPI_ISL_466014	England/20146003804/2020	2020-04-01	Europe	United Kingdom	Respiratory Virus Unit, Microbiology Services Colindale, Public Health England	Respiratory Virus Unit, Microbiology Services Colindale, Public Health England	PHE Covid Sequencing Team et al
EPI_ISL_466015	England/20146003904/2020	2020-04-01	Europe	United Kingdom	Respiratory Virus Unit, Microbiology Services Colindale, Public Health England	Respiratory Virus Unit, Microbiology Services Colindale, Public Health England	PHE Covid Sequencing Team et al
EPI_ISL_423573	England/20146004804/2020	2020-04-01	Europe	United Kingdom	Respiratory Virus Unit, Microbiology Services Colindale, Public Health England	Respiratory Virus Unit, Microbiology Services Colindale, Public Health England	Monica Galiano et al
EPI_ISL_466016	England/20146005604/2020	2020-04-01	Europe	United Kingdom	Respiratory Virus Unit, Microbiology Services Colindale, Public Health England	Respiratory Virus Unit, Microbiology Services Colindale, Public Health England	PHE Covid Sequencing Team et al
EPI_ISL_423574	England/20146005804/2020	2020-04-01	Europe	United Kingdom	Respiratory Virus Unit, Microbiology Services Colindale, Public Health England	Respiratory Virus Unit, Microbiology Services Colindale, Public Health England	Monica Galiano et al
EPI_ISL_466017	England/20146005904/2020	2020-04-01	Europe	United Kingdom	Respiratory Virus Unit, Microbiology Services Colindale, Public Health England	Respiratory Virus Unit, Microbiology Services Colindale, Public Health England	PHE Covid Sequencing Team et al
EPI_ISL_466018	England/20146006804/2020	2020-04-01	Europe	United Kingdom	Respiratory Virus Unit, Microbiology Services Colindale, Public Health England	Respiratory Virus Unit, Microbiology Services Colindale, Public Health England	PHE Covid Sequencing Team et al
EPI_ISL_466026	England/20146010404/2020	2020-04-01	Europe	United Kingdom	Respiratory Virus Unit, Microbiology Services Colindale, Public Health England	Respiratory Virus Unit, Microbiology Services Colindale, Public Health England	PHE Covid Sequencing Team et al
EPI_ISL_466028	England/20146011404/2020	2020-04-01	Europe	United Kingdom	Respiratory Virus Unit, Microbiology Services Colindale, Public Health England	Respiratory Virus Unit, Microbiology Services Colindale, Public Health England	PHE Covid Sequencing Team et al
EPI_ISL_466030	England/20146013904/2020	2020-03-31	Europe	United Kingdom	Respiratory Virus Unit, Microbiology Services Colindale, Public Health England	Respiratory Virus Unit, Microbiology Services Colindale, Public Health England	PHE Covid Sequencing Team et al
EPI_ISL_466034	England/20146016004/2020	2020-04-01	Europe	United Kingdom	Respiratory Virus Unit, Microbiology Services Colindale, Public Health England	Respiratory Virus Unit, Microbiology Services Colindale, Public Health England	PHE Covid Sequencing Team et al
EPI_ISL_466036	England/20146018204/2020	2020-04-02	Europe	United Kingdom	Respiratory Virus Unit, Microbiology Services Colindale, Public Health England	Respiratory Virus Unit, Microbiology Services Colindale, Public Health England	PHE Covid Sequencing Team et al
EPI_ISL_466037	England/20146018302/2020	2020-04-02	Europe	United Kingdom	Respiratory Virus Unit, Microbiology Services Colindale, Public Health England	Respiratory Virus Unit, Microbiology Services Colindale, Public Health England	PHE Covid Sequencing Team et al
EPI_ISL_466038	England/20146019504/2020	2020-04-01	Europe	United Kingdom	Respiratory Virus Unit, Microbiology Services Colindale, Public Health England	Respiratory Virus Unit, Microbiology Services Colindale, Public Health England	PHE Covid Sequencing Team et al
EPI_ISL_421982	England/20146019704/2020	2020-04-01	Europe	United Kingdom	Respiratory Virus Unit, Microbiology Services Colindale, Public Health England	Respiratory Virus Unit, Microbiology Services Colindale, Public Health England	Monica Galiano et al
EPI_ISL_466039	England/20146019804/2020	2020-04-01	Europe	United Kingdom	Respiratory Virus Unit, Microbiology Services Colindale, Public Health England	Respiratory Virus Unit, Microbiology Services Colindale, Public Health England	PHE Covid Sequencing Team et al
EPI_ISL_466040	England/20146021204/2020	2020-03-31	Europe	United Kingdom	Respiratory Virus Unit, Microbiology Services Colindale, Public Health England	Respiratory Virus Unit, Microbiology Services Colindale, Public Health England	PHE Covid Sequencing Team et al
EPI_ISL_466041	England/20146021304/2020	2020-04-01	Europe	United Kingdom	Respiratory Virus Unit, Microbiology Services Colindale, Public Health England	Respiratory Virus Unit, Microbiology Services Colindale, Public Health England	PHE Covid Sequencing Team et al
EPI_ISL_423582	England/20146025304/2020	2020-04-01	Europe	United Kingdom	Respiratory Virus Unit, Microbiology Services Colindale, Public Health England	Respiratory Virus Unit, Microbiology Services Colindale, Public Health England	Monica Galiano et al
EPI_ISL_466043	England/20146057204/2020	2020-04-01	Europe	United Kingdom	Respiratory Virus Unit, Microbiology Services Colindale, Public Health England	Respiratory Virus Unit, Microbiology Services Colindale, Public Health England	PHE Covid Sequencing Team et al
EPI_ISL_423583	England/20146060504/2020	2020-03-31	Europe	United Kingdom	Respiratory Virus Unit, Microbiology Services Colindale, Public Health England	Respiratory Virus Unit, Microbiology Services Colindale, Public Health England	Monica Galiano et al
EPI_ISL_466046	England/20146064004/2020	2020-03-27	Europe	United Kingdom	Respiratory Virus Unit, Microbiology Services Colindale, Public Health England	Respiratory Virus Unit, Microbiology Services Colindale, Public Health England	PHE Covid Sequencing Team et al
EPI_ISL_466047	England/20146064204/2020	2020-04-01	Europe	United Kingdom	Respiratory Virus Unit, Microbiology Services Colindale, Public Health England	Respiratory Virus Unit, Microbiology Services Colindale, Public Health England	PHE Covid Sequencing Team et al
EPI_ISL_466048	England/20148001404/2020	2020-04-02	Europe	United Kingdom	Respiratory Virus Unit, Microbiology Services Colindale, Public Health England	Respiratory Virus Unit, Microbiology Services Colindale, Public Health England	PHE Covid Sequencing Team et al
EPI_ISL_422002	England/20148006104/2020	2020-03-30	Europe	United Kingdom	Respiratory Virus Unit, Microbiology Services Colindale, Public Health England	Respiratory Virus Unit, Microbiology Services Colindale, Public Health England	Monica Galiano et al
EPI_ISL_466052	England/20148006204/2020	2020-03-31	Europe	United Kingdom	Respiratory Virus Unit, Microbiology Services Colindale, Public Health England	Respiratory Virus Unit, Microbiology Services Colindale, Public Health England	PHE Covid Sequencing Team et al
EPI_ISL_423588	England/20148006604/2020	2020-04-03	Europe	United Kingdom	Respiratory Virus Unit, Microbiology Services Colindale, Public Health England	Respiratory Virus Unit, Microbiology Services Colindale, Public Health England	Monica Galiano et al
EPI_ISL_466054	England/20148032904/2020	2020-03-31	Europe	United Kingdom	Respiratory Virus Unit, Microbiology Services Colindale, Public Health England	Respiratory Virus Unit, Microbiology Services Colindale, Public Health England	PHE Covid Sequencing Team et al
EPI_ISL_466061	England/20148035204/2020	2020-03-28	Europe	United Kingdom	Respiratory Virus Unit, Microbiology Services Colindale, Public Health England	Respiratory Virus Unit, Microbiology Services Colindale, Public Health England	PHE Covid Sequencing Team et al
EPI_ISL_466062	England/20148035404/2020	2020-04-01	Europe	United Kingdom	Respiratory Virus Unit, Microbiology Services Colindale, Public Health England	Respiratory Virus Unit, Microbiology Services Colindale, Public Health England	PHE Covid Sequencing Team et al
EPI_ISL_466065	England/20148036404/2020	2020-04-01	Europe	United Kingdom	Respiratory Virus Unit, Microbiology Services Colindale, Public Health England	Respiratory Virus Unit, Microbiology Services Colindale, Public Health England	PHE Covid Sequencing Team et al
EPI_ISL_423591	England/20148043704/2020	2020-04-02	Europe	United Kingdom	Respiratory Virus Unit, Microbiology Services Colindale, Public Health England	Respiratory Virus Unit, Microbiology Services Colindale, Public Health England	Monica Galiano et al
EPI_ISL_466069	England/20148045404/2020	2020-04-02	Europe	United Kingdom	Respiratory Virus Unit, Microbiology Services Colindale, Public Health England	Respiratory Virus Unit, Microbiology Services Colindale, Public Health England	PHE Covid Sequencing Team et al
EPI_ISL_466071	England/20148049704/2020	2020-04-02	Europe	United Kingdom	Respiratory Virus Unit, Microbiology Services Colindale, Public Health England	Respiratory Virus Unit, Microbiology Services Colindale, Public Health England	PHE Covid Sequencing Team et al
EPI_ISL_466074	England/20148066804/2020	2020-04-03	Europe	United Kingdom	Respiratory Virus Unit, Microbiology Services Colindale, Public Health England	Respiratory Virus Unit, Microbiology Services Colindale, Public Health England	PHE Covid Sequencing Team et al
EPI_ISL_466076	England/20148067204/2020	2020-04-03	Europe	United Kingdom	Respiratory Virus Unit, Microbiology Services Colindale, Public Health England	Respiratory Virus Unit, Microbiology Services Colindale, Public Health England	PHE Covid Sequencing Team et al
EPI_ISL_466077	England/20148067304/2020	2020-04-02	Europe	United Kingdom	Respiratory Virus Unit, Microbiology Services Colindale, Public Health England	Respiratory Virus Unit, Microbiology Services Colindale, Public Health England	PHE Covid Sequencing Team et al
EPI_ISL_466081	England/20149001104/2020	2020-04-02	Europe	United Kingdom	Respiratory Virus Unit, Microbiology Services Colindale, Public Health England	Respiratory Virus Unit, Microbiology Services Colindale, Public Health England	PHE Covid Sequencing Team et al
EPI_ISL_466084	England/20149001804/2020	2020-04-02	Europe	United Kingdom	Respiratory Virus Unit, Microbiology Services Colindale, Public Health England	Respiratory Virus Unit, Microbiology Services Colindale, Public Health England	PHE Covid Sequencing Team et al
EPI_ISL_466086	England/20149002404/2020	2020-04-02	Europe	United Kingdom	Respiratory Virus Unit, Microbiology Services Colindale, Public Health England	Respiratory Virus Unit, Microbiology Services Colindale, Public Health England	PHE Covid Sequencing Team et al
EPI_ISL_466088	England/20149002704/2020	2020-04-02	Europe	United Kingdom	Respiratory Virus Unit, Microbiology Services Colindale, Public Health England	Respiratory Virus Unit, Microbiology Services Colindale, Public Health England	PHE Covid Sequencing Team et al
EPI_ISL_466089	England/20149003004/2020	2020-04-03	Europe	United Kingdom	Respiratory Virus Unit, Microbiology Services Colindale, Public Health England	Respiratory Virus Unit, Microbiology Services Colindale, Public Health England	PHE Covid Sequencing Team et al
EPI_ISL_466090	England/20149003104/2020	2020-04-03	Europe	United Kingdom	Respiratory Virus Unit, Microbiology Services Colindale, Public Health England	Respiratory Virus Unit, Microbiology Services Colindale, Public Health England	PHE Covid Sequencing Team et al
EPI_ISL_466092	England/20149003304/2020	2020-04-03	Europe	United Kingdom	Respiratory Virus Unit, Microbiology Services Colindale, Public Health England	Respiratory Virus Unit, Microbiology Services Colindale, Public Health England	PHE Covid Sequencing Team et al
EPI_ISL_466098	England/20149004004/2020	2020-04-02	Europe	United Kingdom	Respiratory Virus Unit, Microbiology Services Colindale, Public Health England	Respiratory Virus Unit, Microbiology Services Colindale, Public Health England	PHE Covid Sequencing Team et al
EPI_ISL_466099	England/20149004104/2020	2020-04-02	Europe	United Kingdom	Respiratory Virus Unit, Microbiology Services Colindale, Public Health England	Respiratory Virus Unit, Microbiology Services Colindale, Public Health England	PHE Covid Sequencing Team et al
EPI_ISL_466103	England/20149004804/2020	2020-04-03	Europe	United Kingdom	Respiratory Virus Unit, Microbiology Services Colindale, Public Health England	Respiratory Virus Unit, Microbiology Services Colindale, Public Health England	PHE Covid Sequencing Team et al
EPI_ISL_466107	England/20149005204/2020	2020-04-04	Europe	United Kingdom	Respiratory Virus Unit, Microbiology Services Colindale, Public Health England	Respiratory Virus Unit, Microbiology Services Colindale, Public Health England	PHE Covid Sequencing Team et al
EPI_ISL_466109	England/20149005404/2020	2020-04-01	Europe	United Kingdom	Respiratory Virus Unit, Microbiology Services Colindale, Public Health England	Respiratory Virus Unit, Microbiology Services Colindale, Public Health England	PHE Covid Sequencing Team et al
EPI_ISL_466113	England/20149005904/2020	2020-03-31	Europe	United Kingdom	Respiratory Virus Unit, Microbiology Services Colindale, Public Health England	Respiratory Virus Unit, Microbiology Services Colindale, Public Health England	PHE Covid Sequencing Team et al
EPI_ISL_466120	England/20149006704/2020	2020-03-30	Europe	United Kingdom	Respiratory Virus Unit, Microbiology Services Colindale, Public Health England	Respiratory Virus Unit, Microbiology Services Colindale, Public Health England	PHE Covid Sequencing Team et al
EPI_ISL_466122	England/20149006904/2020	2020-03-31	Europe	United Kingdom	Respiratory Virus Unit, Microbiology Services Colindale, Public Health England	Respiratory Virus Unit, Microbiology Services Colindale, Public Health England	PHE Covid Sequencing Team et al
EPI_ISL_466124	England/20149007104/2020	2020-03-30	Europe	United Kingdom	Respiratory Virus Unit, Microbiology Services Colindale, Public Health England	Respiratory Virus Unit, Microbiology Services Colindale, Public Health England	PHE Covid Sequencing Team et al
EPI_ISL_466129	England/20149007604/2020	2020-03-31	Europe	United Kingdom	Respiratory Virus Unit, Microbiology Services Colindale, Public Health England	Respiratory Virus Unit, Microbiology Services Colindale, Public Health England	PHE Covid Sequencing Team et al
EPI_ISL_466139	England/20149008704/2020	2020-03-31	Europe	United Kingdom	Respiratory Virus Unit, Microbiology Services Colindale, Public Health England	Respiratory Virus Unit, Microbiology Services Colindale, Public Health England	PHE Covid Sequencing Team et al
EPI_ISL_466142	England/20149009004/2020	2020-03-30	Europe	United Kingdom	Respiratory Virus Unit, Microbiology Services Colindale, Public Health England	Respiratory Virus Unit, Microbiology Services Colindale, Public Health England	PHE Covid Sequencing Team et al
EPI_ISL_466145	England/20149009304/2020	2020-03-30	Europe	United Kingdom	Respiratory Virus Unit, Microbiology Services Colindale, Public Health England	Respiratory Virus Unit, Microbiology Services Colindale, Public Health England	PHE Covid Sequencing Team et al
EPI_ISL_466146	England/20149009404/2020	2020-03-31	Europe	United Kingdom	Respiratory Virus Unit, Microbiology Services Colindale, Public Health England	Respiratory Virus Unit, Microbiology Services Colindale, Public Health England	PHE Covid Sequencing Team et al
EPI_ISL_466149	England/20149009704/2020	2020-03-31	Europe	United Kingdom	Respiratory Virus Unit, Microbiology Services Colindale, Public Health England	Respiratory Virus Unit, Microbiology Services Colindale, Public Health England	PHE Covid Sequencing Team et al
EPI_ISL_466152	England/20149012004/2020	2020-04-03	Europe	United Kingdom	Respiratory Virus Unit, Microbiology Services Colindale, Public Health England	Respiratory Virus Unit, Microbiology Services Colindale, Public Health England	PHE Covid Sequencing Team et al
EPI_ISL_466153	England/20149012504/2020	2020-04-02	Europe	United Kingdom	Respiratory Virus Unit, Microbiology Services Colindale, Public Health England	Respiratory Virus Unit, Microbiology Services Colindale, Public Health England	PHE Covid Sequencing Team et al
EPI_ISL_466156	England/20149013504/2020	2020-04-03	Europe	United Kingdom	Respiratory Virus Unit, Microbiology Services Colindale, Public Health England	Respiratory Virus Unit, Microbiology Services Colindale, Public Health England	PHE Covid Sequencing Team et al
EPI_ISL_466157	England/20149013604/2020	2020-04-03	Europe	United Kingdom	Respiratory Virus Unit, Microbiology Services Colindale, Public Health England	Respiratory Virus Unit, Microbiology Services Colindale, Public Health England	PHE Covid Sequencing Team et al
EPI_ISL_466158	England/20149013704/2020	2020-04-03	Europe	United Kingdom	Respiratory Virus Unit, Microbiology Services Colindale, Public Health England	Respiratory Virus Unit, Microbiology Services Colindale, Public Health England	PHE Covid Sequencing Team et al
EPI_ISL_466162	England/20149021404/2020	2020-04-03	Europe	United Kingdom	Respiratory Virus Unit, Microbiology Services Colindale, Public Health England	Respiratory Virus Unit, Microbiology Services Colindale, Public Health England	PHE Covid Sequencing Team et al
EPI_ISL_466163	England/20149021704/2020	2020-04-03	Europe	United Kingdom	Respiratory Virus Unit, Microbiology Services Colindale, Public Health England	Respiratory Virus Unit, Microbiology Services Colindale, Public Health England	PHE Covid Sequencing Team et al
EPI_ISL_466166	England/20149022204/2020	2020-04-03	Europe	United Kingdom	Respiratory Virus Unit, Microbiology Services Colindale, Public Health England	Respiratory Virus Unit, Microbiology Services Colindale, Public Health England	PHE Covid Sequencing Team et al
EPI_ISL_466168	England/20149022404/2020	2020-04-03	Europe	United Kingdom	Respiratory Virus Unit, Microbiology Services Colindale, Public Health England	Respiratory Virus Unit, Microbiology Services Colindale, Public Health England	PHE Covid Sequencing Team et al
EPI_ISL_466169	England/20149022504/2020	2020-04-03	Europe	United Kingdom	Respiratory Virus Unit, Microbiology Services Colindale, Public Health England	Respiratory Virus Unit, Microbiology Services Colindale, Public Health England	PHE Covid Sequencing Team et al
EPI_ISL_466176	England/20149025404/2020	2020-04-03	Europe	United Kingdom	Respiratory Virus Unit, Microbiology Services Colindale, Public Health England	Respiratory Virus Unit, Microbiology Services Colindale, Public Health England	PHE Covid Sequencing Team et al
EPI_ISL_466178	England/20149026204/2020	2020-04-03	Europe	United Kingdom	Respiratory Virus Unit, Microbiology Services Colindale, Public Health England	Respiratory Virus Unit, Microbiology Services Colindale, Public Health England	PHE Covid Sequencing Team et al
EPI_ISL_466180	England/20149027404/2020	2020-04-03	Europe	United Kingdom	Respiratory Virus Unit, Microbiology Services Colindale, Public Health England	Respiratory Virus Unit, Microbiology Services Colindale, Public Health England	PHE Covid Sequencing Team et al
EPI_ISL_466186	England/20149035304/2020	2020-04-03	Europe	United Kingdom	Respiratory Virus Unit, Microbiology Services Colindale, Public Health England	Respiratory Virus Unit, Microbiology Services Colindale, Public Health England	PHE Covid Sequencing Team et al
EPI_ISL_466191	England/20149041204/2020	2020-04-02	Europe	United Kingdom	Respiratory Virus Unit, Microbiology Services Colindale, Public Health England	Respiratory Virus Unit, Microbiology Services Colindale, Public Health England	PHE Covid Sequencing Team et al
EPI_ISL_466195	England/20149043704/2020	2020-04-02	Europe	United Kingdom	Respiratory Virus Unit, Microbiology Services Colindale, Public Health England	Respiratory Virus Unit, Microbiology Services Colindale, Public Health England	PHE Covid Sequencing Team et al
EPI_ISL_466196	England/20149043804/2020	2020-04-02	Europe	United Kingdom	Respiratory Virus Unit, Microbiology Services Colindale, Public Health England	Respiratory Virus Unit, Microbiology Services Colindale, Public Health England	PHE Covid Sequencing Team et al
EPI_ISL_466199	England/20149044504/2020	2020-04-03	Europe	United Kingdom	Respiratory Virus Unit, Microbiology Services Colindale, Public Health England	Respiratory Virus Unit, Microbiology Services Colindale, Public Health England	PHE Covid Sequencing Team et al
EPI_ISL_466200	England/20149045004/2020	2020-04-03	Europe	United Kingdom	Respiratory Virus Unit, Microbiology Services Colindale, Public Health England	Respiratory Virus Unit, Microbiology Services Colindale, Public Health England	PHE Covid Sequencing Team et al
EPI_ISL_466203	England/20149049104/2020	2020-04-03	Europe	United Kingdom	Respiratory Virus Unit, Microbiology Services Colindale, Public Health England	Respiratory Virus Unit, Microbiology Services Colindale, Public Health England	PHE Covid Sequencing Team et al
EPI_ISL_466205	England/20149051704/2020	2020-04-02	Europe	United Kingdom	Respiratory Virus Unit, Microbiology Services Colindale, Public Health England	Respiratory Virus Unit, Microbiology Services Colindale, Public Health England	PHE Covid Sequencing Team et al
EPI_ISL_466206	England/20149052404/2020	2020-04-04	Europe	United Kingdom	Respiratory Virus Unit, Microbiology Services Colindale, Public Health England	Respiratory Virus Unit, Microbiology Services Colindale, Public Health England	PHE Covid Sequencing Team et al
EPI_ISL_466207	England/20149052604/2020	2020-04-04	Europe	United Kingdom	Respiratory Virus Unit, Microbiology Services Colindale, Public Health England	Respiratory Virus Unit, Microbiology Services Colindale, Public Health England	PHE Covid Sequencing Team et al
EPI_ISL_466213	England/20149054104/2020	2020-04-04	Europe	United Kingdom	Respiratory Virus Unit, Microbiology Services Colindale, Public Health England	Respiratory Virus Unit, Microbiology Services Colindale, Public Health England	PHE Covid Sequencing Team et al
EPI_ISL_466216	England/20149054404/2020	2020-04-04	Europe	United Kingdom	Respiratory Virus Unit, Microbiology Services Colindale, Public Health England	Respiratory Virus Unit, Microbiology Services Colindale, Public Health England	PHE Covid Sequencing Team et al
EPI_ISL_466217	England/20149054504/2020	2020-04-04	Europe	United Kingdom	Respiratory Virus Unit, Microbiology Services Colindale, Public Health England	Respiratory Virus Unit, Microbiology Services Colindale, Public Health England	PHE Covid Sequencing Team et al
EPI_ISL_466219	England/20149055204/2020	2020-04-05	Europe	United Kingdom	Respiratory Virus Unit, Microbiology Services Colindale, Public Health England	Respiratory Virus Unit, Microbiology Services Colindale, Public Health England	PHE Covid Sequencing Team et al
EPI_ISL_466231	England/20150041004/2020	2020-04-06	Europe	United Kingdom	Respiratory Virus Unit, Microbiology Services Colindale, Public Health England	Respiratory Virus Unit, Microbiology Services Colindale, Public Health England	PHE Covid Sequencing Team et al
EPI_ISL_466233	England/20152046204/2020	2020-04-06	Europe	United Kingdom	Respiratory Virus Unit, Microbiology Services Colindale, Public Health England	Respiratory Virus Unit, Microbiology Services Colindale, Public Health England	PHE Covid Sequencing Team et al
EPI_ISL_466234	England/20152047704/2020	2020-04-03	Europe	United Kingdom	Respiratory Virus Unit, Microbiology Services Colindale, Public Health England	Respiratory Virus Unit, Microbiology Services Colindale, Public Health England	PHE Covid Sequencing Team et al
EPI_ISL_466235	England/20152054104/2020	2020-04-06	Europe	United Kingdom	Respiratory Virus Unit, Microbiology Services Colindale, Public Health England	Respiratory Virus Unit, Microbiology Services Colindale, Public Health England	PHE Covid Sequencing Team et al
EPI_ISL_466240	England/20152067804/2020	2020-04-05	Europe	United Kingdom	Respiratory Virus Unit, Microbiology Services Colindale, Public Health England	Respiratory Virus Unit, Microbiology Services Colindale, Public Health England	PHE Covid Sequencing Team et al
EPI_ISL_466246	England/20154002504/2020	2020-04-06	Europe	United Kingdom	Respiratory Virus Unit, Microbiology Services Colindale, Public Health England	Respiratory Virus Unit, Microbiology Services Colindale, Public Health England	PHE Covid Sequencing Team et al
EPI_ISL_466252	England/20154003804/2020	2020-04-06	Europe	United Kingdom	Respiratory Virus Unit, Microbiology Services Colindale, Public Health England	Respiratory Virus Unit, Microbiology Services Colindale, Public Health England	PHE Covid Sequencing Team et al
EPI_ISL_466257	England/20154019904/2020	2020-04-07	Europe	United Kingdom	Respiratory Virus Unit, Microbiology Services Colindale, Public Health England	Respiratory Virus Unit, Microbiology Services Colindale, Public Health England	PHE Covid Sequencing Team et al
EPI_ISL_466258	England/20154029904/2020	2020-04-07	Europe	United Kingdom	Respiratory Virus Unit, Microbiology Services Colindale, Public Health England	Respiratory Virus Unit, Microbiology Services Colindale, Public Health England	PHE Covid Sequencing Team et al
EPI_ISL_466259	England/20154074204/2020	2020-04-07	Europe	United Kingdom	Respiratory Virus Unit, Microbiology Services Colindale, Public Health England	Respiratory Virus Unit, Microbiology Services Colindale, Public Health England	PHE Covid Sequencing Team et al
EPI_ISL_466267	England/20154082104/2020	2020-04-07	Europe	United Kingdom	Respiratory Virus Unit, Microbiology Services Colindale, Public Health England	Respiratory Virus Unit, Microbiology Services Colindale, Public Health England	PHE Covid Sequencing Team et al
EPI_ISL_466272	England/20154083604/2020	2020-04-07	Europe	United Kingdom	Respiratory Virus Unit, Microbiology Services Colindale, Public Health England	Respiratory Virus Unit, Microbiology Services Colindale, Public Health England	PHE Covid Sequencing Team et al
EPI_ISL_466275	England/20154088104/2020	2020-04-06	Europe	United Kingdom	Respiratory Virus Unit, Microbiology Services Colindale, Public Health England	Respiratory Virus Unit, Microbiology Services Colindale, Public Health England	PHE Covid Sequencing Team et al
EPI_ISL_466278	England/20156000204/2020	2020-04-09	Europe	United Kingdom	Respiratory Virus Unit, Microbiology Services Colindale, Public Health England	Respiratory Virus Unit, Microbiology Services Colindale, Public Health England	PHE Covid Sequencing Team et al
EPI_ISL_466286	England/20156002504/2020	2020-04-07	Europe	United Kingdom	Respiratory Virus Unit, Microbiology Services Colindale, Public Health England	Respiratory Virus Unit, Microbiology Services Colindale, Public Health England	PHE Covid Sequencing Team et al
EPI_ISL_466293	England/20156004604/2020	2020-04-08	Europe	United Kingdom	Respiratory Virus Unit, Microbiology Services Colindale, Public Health England	Respiratory Virus Unit, Microbiology Services Colindale, Public Health England	PHE Covid Sequencing Team et al
EPI_ISL_466298	England/20156033304/2020	2020-04-08	Europe	United Kingdom	Respiratory Virus Unit, Microbiology Services Colindale, Public Health England	Respiratory Virus Unit, Microbiology Services Colindale, Public Health England	PHE Covid Sequencing Team et al
EPI_ISL_466311	England/20156041604/2020	2020-04-07	Europe	United Kingdom	Respiratory Virus Unit, Microbiology Services Colindale, Public Health England	Respiratory Virus Unit, Microbiology Services Colindale, Public Health England	PHE Covid Sequencing Team et al
EPI_ISL_466317	England/20156043304/2020	2020-04-09	Europe	United Kingdom	Respiratory Virus Unit, Microbiology Services Colindale, Public Health England	Respiratory Virus Unit, Microbiology Services Colindale, Public Health England	PHE Covid Sequencing Team et al
EPI_ISL_466324	England/20156047404/2020	2020-04-09	Europe	United Kingdom	Respiratory Virus Unit, Microbiology Services Colindale, Public Health England	Respiratory Virus Unit, Microbiology Services Colindale, Public Health England	PHE Covid Sequencing Team et al
EPI_ISL_466325	England/20156047804/2020	2020-04-06	Europe	United Kingdom	Respiratory Virus Unit, Microbiology Services Colindale, Public Health England	Respiratory Virus Unit, Microbiology Services Colindale, Public Health England	PHE Covid Sequencing Team et al
EPI_ISL_466328	England/20156048204/2020	2020-04-07	Europe	United Kingdom	Respiratory Virus Unit, Microbiology Services Colindale, Public Health England	Respiratory Virus Unit, Microbiology Services Colindale, Public Health England	PHE Covid Sequencing Team et al
EPI_ISL_466338	England/20156050804/2020	2020-04-07	Europe	United Kingdom	Respiratory Virus Unit, Microbiology Services Colindale, Public Health England	Respiratory Virus Unit, Microbiology Services Colindale, Public Health England	PHE Covid Sequencing Team et al
EPI_ISL_466342	England/20156052404/2020	2020-04-08	Europe	United Kingdom	Respiratory Virus Unit, Microbiology Services Colindale, Public Health England	Respiratory Virus Unit, Microbiology Services Colindale, Public Health England	PHE Covid Sequencing Team et al
EPI_ISL_466343	England/20156053104/2020	2020-04-07	Europe	United Kingdom	Respiratory Virus Unit, Microbiology Services Colindale, Public Health England	Respiratory Virus Unit, Microbiology Services Colindale, Public Health England	PHE Covid Sequencing Team et al
EPI_ISL_466346	England/201580017/2020	2020-04-09	Europe	United Kingdom	Respiratory Virus Unit, Microbiology Services Colindale, Public Health England	Respiratory Virus Unit, Microbiology Services Colindale, Public Health England	PHE Covid Sequencing Team et al
EPI_ISL_466350	England/201580036/2020	2020-04-10	Europe	United Kingdom	Respiratory Virus Unit, Microbiology Services Colindale, Public Health England	Respiratory Virus Unit, Microbiology Services Colindale, Public Health England	PHE Covid Sequencing Team et al
EPI_ISL_466351	England/201580037/2020	2020-04-10	Europe	United Kingdom	Respiratory Virus Unit, Microbiology Services Colindale, Public Health England	Respiratory Virus Unit, Microbiology Services Colindale, Public Health England	PHE Covid Sequencing Team et al
EPI_ISL_466355	England/201580159/2020	2020-04-09	Europe	United Kingdom	Respiratory Virus Unit, Microbiology Services Colindale, Public Health England	Respiratory Virus Unit, Microbiology Services Colindale, Public Health England	PHE Covid Sequencing Team et al
EPI_ISL_466356	England/201580161/2020	2020-04-09	Europe	United Kingdom	Respiratory Virus Unit, Microbiology Services Colindale, Public Health England	Respiratory Virus Unit, Microbiology Services Colindale, Public Health England	PHE Covid Sequencing Team et al
EPI_ISL_466359	England/201580189/2020	2020-04-09	Europe	United Kingdom	Respiratory Virus Unit, Microbiology Services Colindale, Public Health England	Respiratory Virus Unit, Microbiology Services Colindale, Public Health England	PHE Covid Sequencing Team et al
EPI_ISL_466360	England/201580190/2020	2020-04-09	Europe	United Kingdom	Respiratory Virus Unit, Microbiology Services Colindale, Public Health England	Respiratory Virus Unit, Microbiology Services Colindale, Public Health England	PHE Covid Sequencing Team et al
EPI_ISL_466361	England/201580203/2020	2020-04-09	Europe	United Kingdom	Respiratory Virus Unit, Microbiology Services Colindale, Public Health England	Respiratory Virus Unit, Microbiology Services Colindale, Public Health England	PHE Covid Sequencing Team et al
EPI_ISL_466363	England/201580278/2020	2020-04-09	Europe	United Kingdom	Respiratory Virus Unit, Microbiology Services Colindale, Public Health England	Respiratory Virus Unit, Microbiology Services Colindale, Public Health England	PHE Covid Sequencing Team et al
EPI_ISL_466365	England/201580284/2020	2020-04-09	Europe	United Kingdom	Respiratory Virus Unit, Microbiology Services Colindale, Public Health England	Respiratory Virus Unit, Microbiology Services Colindale, Public Health England	PHE Covid Sequencing Team et al
EPI_ISL_466366	England/201580285/2020	2020-04-09	Europe	United Kingdom	Respiratory Virus Unit, Microbiology Services Colindale, Public Health England	Respiratory Virus Unit, Microbiology Services Colindale, Public Health England	PHE Covid Sequencing Team et al
EPI_ISL_466367	England/201580290/2020	2020-04-09	Europe	United Kingdom	Respiratory Virus Unit, Microbiology Services Colindale, Public Health England	Respiratory Virus Unit, Microbiology Services Colindale, Public Health England	PHE Covid Sequencing Team et al
EPI_ISL_527329	England/20162000304/2020	2020-04-13	Europe	United Kingdom	Respiratory Virus Unit, Microbiology Services Colindale, Public Health England	Respiratory Virus Unit, Microbiology Services Colindale, Public Health England	PHE Covid Sequencing Team et al
EPI_ISL_527331	England/20162002304/2020	2020-04-13	Europe	United Kingdom	Respiratory Virus Unit, Microbiology Services Colindale, Public Health England	Respiratory Virus Unit, Microbiology Services Colindale, Public Health England	PHE Covid Sequencing Team et al
EPI_ISL_466385	England/201620024/2020	2020-04-13	Europe	United Kingdom	Respiratory Virus Unit, Microbiology Services Colindale, Public Health England	Respiratory Virus Unit, Microbiology Services Colindale, Public Health England	PHE Covid Sequencing Team et al
EPI_ISL_466389	England/20162003404/2020	2020-04-13	Europe	United Kingdom	Respiratory Virus Unit, Microbiology Services Colindale, Public Health England	Respiratory Virus Unit, Microbiology Services Colindale, Public Health England	PHE Covid Sequencing Team et al
EPI_ISL_466391	England/201620041/2020	2020-04-13	Europe	United Kingdom	Respiratory Virus Unit, Microbiology Services Colindale, Public Health England	Respiratory Virus Unit, Microbiology Services Colindale, Public Health England	PHE Covid Sequencing Team et al
EPI_ISL_466392	England/201620042/2020	2020-04-13	Europe	United Kingdom	Respiratory Virus Unit, Microbiology Services Colindale, Public Health England	Respiratory Virus Unit, Microbiology Services Colindale, Public Health England	PHE Covid Sequencing Team et al
EPI_ISL_466395	England/201620049/2020	2020-04-13	Europe	United Kingdom	Respiratory Virus Unit, Microbiology Services Colindale, Public Health England	Respiratory Virus Unit, Microbiology Services Colindale, Public Health England	PHE Covid Sequencing Team et al
EPI_ISL_466399	England/20162005404/2020	2020-04-13	Europe	United Kingdom	Respiratory Virus Unit, Microbiology Services Colindale, Public Health England	Respiratory Virus Unit, Microbiology Services Colindale, Public Health England	PHE Covid Sequencing Team et al
EPI_ISL_466401	England/201620058/2020	2020-04-12	Europe	United Kingdom	Respiratory Virus Unit, Microbiology Services Colindale, Public Health England	Respiratory Virus Unit, Microbiology Services Colindale, Public Health England	PHE Covid Sequencing Team et al
EPI_ISL_527332	England/20162007704/2020	2020-04-13	Europe	United Kingdom	Respiratory Virus Unit, Microbiology Services Colindale, Public Health England	Respiratory Virus Unit, Microbiology Services Colindale, Public Health England	PHE Covid Sequencing Team et al
EPI_ISL_527333	England/20162007804/2020	2020-04-13	Europe	United Kingdom	Respiratory Virus Unit, Microbiology Services Colindale, Public Health England	Respiratory Virus Unit, Microbiology Services Colindale, Public Health England	PHE Covid Sequencing Team et al
EPI_ISL_527334	England/20162008304/2020	2020-04-13	Europe	United Kingdom	Respiratory Virus Unit, Microbiology Services Colindale, Public Health England	Respiratory Virus Unit, Microbiology Services Colindale, Public Health England	PHE Covid Sequencing Team et al
EPI_ISL_466410	England/20162011104/2020	2020-04-12	Europe	United Kingdom	Respiratory Virus Unit, Microbiology Services Colindale, Public Health England	Respiratory Virus Unit, Microbiology Services Colindale, Public Health England	PHE Covid Sequencing Team et al
EPI_ISL_527335	England/20164002704/2020	2020-04-14	Europe	United Kingdom	Respiratory Virus Unit, Microbiology Services Colindale, Public Health England	Respiratory Virus Unit, Microbiology Services Colindale, Public Health England	PHE Covid Sequencing Team et al
EPI_ISL_526537	England/20164005604/2020	2020-04-14	Europe	United Kingdom	Respiratory Virus Unit, Microbiology Services Colindale, Public Health England	Respiratory Virus Unit, Microbiology Services Colindale, Public Health England	PHE Covid Sequencing Team et al
EPI_ISL_526538	England/20164006104/2020	2020-04-14	Europe	United Kingdom	Respiratory Virus Unit, Microbiology Services Colindale, Public Health England	Respiratory Virus Unit, Microbiology Services Colindale, Public Health England	PHE Covid Sequencing Team et al
EPI_ISL_526539	England/20164006804/2020	2020-04-14	Europe	United Kingdom	Respiratory Virus Unit, Microbiology Services Colindale, Public Health England	Respiratory Virus Unit, Microbiology Services Colindale, Public Health England	PHE Covid Sequencing Team et al
EPI_ISL_466436	England/201640075/2020	2020-04-14	Europe	United Kingdom	Respiratory Virus Unit, Microbiology Services Colindale, Public Health England	Respiratory Virus Unit, Microbiology Services Colindale, Public Health England	PHE Covid Sequencing Team et al
EPI_ISL_466445	England/20164013504/2020	2020-04-13	Europe	United Kingdom	Respiratory Virus Unit, Microbiology Services Colindale, Public Health England	Respiratory Virus Unit, Microbiology Services Colindale, Public Health England	PHE Covid Sequencing Team et al
EPI_ISL_466452	England/201640252/2020	2020-04-14	Europe	United Kingdom	Respiratory Virus Unit, Microbiology Services Colindale, Public Health England	Respiratory Virus Unit, Microbiology Services Colindale, Public Health England	PHE Covid Sequencing Team et al
EPI_ISL_466457	England/20164056304/2020	2020-04-14	Europe	United Kingdom	Respiratory Virus Unit, Microbiology Services Colindale, Public Health England	Respiratory Virus Unit, Microbiology Services Colindale, Public Health England	PHE Covid Sequencing Team et al
EPI_ISL_466460	England/20164065904/2020	2020-04-15	Europe	United Kingdom	Respiratory Virus Unit, Microbiology Services Colindale, Public Health England	Respiratory Virus Unit, Microbiology Services Colindale, Public Health England	PHE Covid Sequencing Team et al
EPI_ISL_466462	England/20164066404/2020	2020-04-15	Europe	United Kingdom	Respiratory Virus Unit, Microbiology Services Colindale, Public Health England	Respiratory Virus Unit, Microbiology Services Colindale, Public Health England	PHE Covid Sequencing Team et al
EPI_ISL_466472	England/20164072104/2020	2020-04-12	Europe	United Kingdom	Respiratory Virus Unit, Microbiology Services Colindale, Public Health England	Respiratory Virus Unit, Microbiology Services Colindale, Public Health England	PHE Covid Sequencing Team et al
EPI_ISL_466474	England/20164072304/2020	2020-04-09	Europe	United Kingdom	Respiratory Virus Unit, Microbiology Services Colindale, Public Health England	Respiratory Virus Unit, Microbiology Services Colindale, Public Health England	PHE Covid Sequencing Team et al
EPI_ISL_528430	England/20164077504/2020	2020-04-15	Europe	United Kingdom	Respiratory Virus Unit, Microbiology Services Colindale, Public Health England	Respiratory Virus Unit, Microbiology Services Colindale, Public Health England	PHE Covid Sequencing Team et al
EPI_ISL_466485	England/20164082704/2020	2020-04-15	Europe	United Kingdom	Respiratory Virus Unit, Microbiology Services Colindale, Public Health England	Respiratory Virus Unit, Microbiology Services Colindale, Public Health England	PHE Covid Sequencing Team et al
EPI_ISL_466493	England/20166000204/2020	2020-04-15	Europe	United Kingdom	Respiratory Virus Unit, Microbiology Services Colindale, Public Health England	Respiratory Virus Unit, Microbiology Services Colindale, Public Health England	PHE Covid Sequencing Team et al
EPI_ISL_466496	England/20166000704/2020	2020-04-15	Europe	United Kingdom	Respiratory Virus Unit, Microbiology Services Colindale, Public Health England	Respiratory Virus Unit, Microbiology Services Colindale, Public Health England	PHE Covid Sequencing Team et al
EPI_ISL_466498	England/20166000904/2020	2020-04-15	Europe	United Kingdom	Respiratory Virus Unit, Microbiology Services Colindale, Public Health England	Respiratory Virus Unit, Microbiology Services Colindale, Public Health England	PHE Covid Sequencing Team et al
EPI_ISL_527336	England/20166003004/2020	2020-04-14	Europe	United Kingdom	Respiratory Virus Unit, Microbiology Services Colindale, Public Health England	Respiratory Virus Unit, Microbiology Services Colindale, Public Health England	PHE Covid Sequencing Team et al
EPI_ISL_527337	England/20166003104/2020	2020-04-16	Europe	United Kingdom	Respiratory Virus Unit, Microbiology Services Colindale, Public Health England	Respiratory Virus Unit, Microbiology Services Colindale, Public Health England	PHE Covid Sequencing Team et al
EPI_ISL_466508	England/20166004704/2020	2020-04-14	Europe	United Kingdom	Respiratory Virus Unit, Microbiology Services Colindale, Public Health England	Respiratory Virus Unit, Microbiology Services Colindale, Public Health England	PHE Covid Sequencing Team et al
EPI_ISL_466511	England/20166006104/2020	2020-04-15	Europe	United Kingdom	Respiratory Virus Unit, Microbiology Services Colindale, Public Health England	Respiratory Virus Unit, Microbiology Services Colindale, Public Health England	PHE Covid Sequencing Team et al
EPI_ISL_466516	England/20166006904/2020	2020-04-14	Europe	United Kingdom	Respiratory Virus Unit, Microbiology Services Colindale, Public Health England	Respiratory Virus Unit, Microbiology Services Colindale, Public Health England	PHE Covid Sequencing Team et al
EPI_ISL_528398	England/20166007904/2020	2020-04-15	Europe	United Kingdom	Respiratory Virus Unit, Microbiology Services Colindale, Public Health England	Respiratory Virus Unit, Microbiology Services Colindale, Public Health England	PHE Covid Sequencing Team et al
EPI_ISL_466530	England/20166012304/2020	2020-04-14	Europe	United Kingdom	Respiratory Virus Unit, Microbiology Services Colindale, Public Health England	Respiratory Virus Unit, Microbiology Services Colindale, Public Health England	PHE Covid Sequencing Team et al
EPI_ISL_466533	England/20166013104/2020	2020-04-15	Europe	United Kingdom	Respiratory Virus Unit, Microbiology Services Colindale, Public Health England	Respiratory Virus Unit, Microbiology Services Colindale, Public Health England	PHE Covid Sequencing Team et al
EPI_ISL_466537	England/20166015304/2020	2020-04-15	Europe	United Kingdom	Respiratory Virus Unit, Microbiology Services Colindale, Public Health England	Respiratory Virus Unit, Microbiology Services Colindale, Public Health England	PHE Covid Sequencing Team et al
EPI_ISL_466538	England/20166015404/2020	2020-04-15	Europe	United Kingdom	Respiratory Virus Unit, Microbiology Services Colindale, Public Health England	Respiratory Virus Unit, Microbiology Services Colindale, Public Health England	PHE Covid Sequencing Team et al
EPI_ISL_466539	England/20166016004/2020	2020-04-12	Europe	United Kingdom	Respiratory Virus Unit, Microbiology Services Colindale, Public Health England	Respiratory Virus Unit, Microbiology Services Colindale, Public Health England	PHE Covid Sequencing Team et al
EPI_ISL_466543	England/20166017804/2020	2020-04-16	Europe	United Kingdom	Respiratory Virus Unit, Microbiology Services Colindale, Public Health England	Respiratory Virus Unit, Microbiology Services Colindale, Public Health England	PHE Covid Sequencing Team et al
EPI_ISL_528400	England/20166019504/2020	2020-04-16	Europe	United Kingdom	Respiratory Virus Unit, Microbiology Services Colindale, Public Health England	Respiratory Virus Unit, Microbiology Services Colindale, Public Health England	PHE Covid Sequencing Team et al
EPI_ISL_466548	England/20166054804/2020	2020-04-13	Europe	United Kingdom	Respiratory Virus Unit, Microbiology Services Colindale, Public Health England	Respiratory Virus Unit, Microbiology Services Colindale, Public Health England	PHE Covid Sequencing Team et al
EPI_ISL_466550	England/20166055904/2020	2020-04-14	Europe	United Kingdom	Respiratory Virus Unit, Microbiology Services Colindale, Public Health England	Respiratory Virus Unit, Microbiology Services Colindale, Public Health England	PHE Covid Sequencing Team et al
EPI_ISL_466556	England/20166058904/2020	2020-04-15	Europe	United Kingdom	Respiratory Virus Unit, Microbiology Services Colindale, Public Health England	Respiratory Virus Unit, Microbiology Services Colindale, Public Health England	PHE Covid Sequencing Team et al
EPI_ISL_466562	England/20166063504/2020	2020-04-14	Europe	United Kingdom	Respiratory Virus Unit, Microbiology Services Colindale, Public Health England	Respiratory Virus Unit, Microbiology Services Colindale, Public Health England	PHE Covid Sequencing Team et al
EPI_ISL_466563	England/20166064004/2020	2020-04-16	Europe	United Kingdom	Respiratory Virus Unit, Microbiology Services Colindale, Public Health England	Respiratory Virus Unit, Microbiology Services Colindale, Public Health England	PHE Covid Sequencing Team et al
EPI_ISL_528401	England/20166067104/2020	2020-04-16	Europe	United Kingdom	Respiratory Virus Unit, Microbiology Services Colindale, Public Health England	Respiratory Virus Unit, Microbiology Services Colindale, Public Health England	PHE Covid Sequencing Team et al
EPI_ISL_466570	England/20166068204/2020	2020-04-15	Europe	United Kingdom	Respiratory Virus Unit, Microbiology Services Colindale, Public Health England	Respiratory Virus Unit, Microbiology Services Colindale, Public Health England	PHE Covid Sequencing Team et al
EPI_ISL_466573	England/20166069104/2020	2020-04-16	Europe	United Kingdom	Respiratory Virus Unit, Microbiology Services Colindale, Public Health England	Respiratory Virus Unit, Microbiology Services Colindale, Public Health England	PHE Covid Sequencing Team et al
EPI_ISL_466574	England/20166069304/2020	2020-04-16	Europe	United Kingdom	Respiratory Virus Unit, Microbiology Services Colindale, Public Health England	Respiratory Virus Unit, Microbiology Services Colindale, Public Health England	PHE Covid Sequencing Team et al
EPI_ISL_466577	England/20166069904/2020	2020-04-16	Europe	United Kingdom	Respiratory Virus Unit, Microbiology Services Colindale, Public Health England	Respiratory Virus Unit, Microbiology Services Colindale, Public Health England	PHE Covid Sequencing Team et al
EPI_ISL_466580	England/20166070904/2020	2020-04-16	Europe	United Kingdom	Respiratory Virus Unit, Microbiology Services Colindale, Public Health England	Respiratory Virus Unit, Microbiology Services Colindale, Public Health England	PHE Covid Sequencing Team et al
EPI_ISL_466588	England/20168000604/2020	2020-04-15	Europe	United Kingdom	Respiratory Virus Unit, Microbiology Services Colindale, Public Health England	Respiratory Virus Unit, Microbiology Services Colindale, Public Health England	PHE Covid Sequencing Team et al
EPI_ISL_466592	England/20168001704/2020	2020-04-16	Europe	United Kingdom	Respiratory Virus Unit, Microbiology Services Colindale, Public Health England	Respiratory Virus Unit, Microbiology Services Colindale, Public Health England	PHE Covid Sequencing Team et al
EPI_ISL_466594	England/20168002804/2020	2020-04-16	Europe	United Kingdom	Respiratory Virus Unit, Microbiology Services Colindale, Public Health England	Respiratory Virus Unit, Microbiology Services Colindale, Public Health England	PHE Covid Sequencing Team et al
EPI_ISL_466596	England/20168003204/2020	2020-04-16	Europe	United Kingdom	Respiratory Virus Unit, Microbiology Services Colindale, Public Health England	Respiratory Virus Unit, Microbiology Services Colindale, Public Health England	PHE Covid Sequencing Team et al
EPI_ISL_466597	England/20168004104/2020	2020-04-16	Europe	United Kingdom	Respiratory Virus Unit, Microbiology Services Colindale, Public Health England	Respiratory Virus Unit, Microbiology Services Colindale, Public Health England	PHE Covid Sequencing Team et al
EPI_ISL_466598	England/20168005004/2020	2020-04-17	Europe	United Kingdom	Respiratory Virus Unit, Microbiology Services Colindale, Public Health England	Respiratory Virus Unit, Microbiology Services Colindale, Public Health England	PHE Covid Sequencing Team et al
EPI_ISL_466599	England/20168005504/2020	2020-04-16	Europe	United Kingdom	Respiratory Virus Unit, Microbiology Services Colindale, Public Health England	Respiratory Virus Unit, Microbiology Services Colindale, Public Health England	PHE Covid Sequencing Team et al
EPI_ISL_466603	England/20168026204/2020	2020-04-16	Europe	United Kingdom	Respiratory Virus Unit, Microbiology Services Colindale, Public Health England	Respiratory Virus Unit, Microbiology Services Colindale, Public Health England	PHE Covid Sequencing Team et al
EPI_ISL_466606	England/20168032004/2020	2020-04-16	Europe	United Kingdom	Respiratory Virus Unit, Microbiology Services Colindale, Public Health England	Respiratory Virus Unit, Microbiology Services Colindale, Public Health England	PHE Covid Sequencing Team et al
EPI_ISL_466608	England/20168032404/2020	2020-04-16	Europe	United Kingdom	Respiratory Virus Unit, Microbiology Services Colindale, Public Health England	Respiratory Virus Unit, Microbiology Services Colindale, Public Health England	PHE Covid Sequencing Team et al
EPI_ISL_466611	England/20168035004/2020	2020-04-16	Europe	United Kingdom	Respiratory Virus Unit, Microbiology Services Colindale, Public Health England	Respiratory Virus Unit, Microbiology Services Colindale, Public Health England	PHE Covid Sequencing Team et al
EPI_ISL_466612	England/20168035104/2020	2020-04-16	Europe	United Kingdom	Respiratory Virus Unit, Microbiology Services Colindale, Public Health England	Respiratory Virus Unit, Microbiology Services Colindale, Public Health England	PHE Covid Sequencing Team et al
EPI_ISL_466613	England/20168035204/2020	2020-04-10	Europe	United Kingdom	Respiratory Virus Unit, Microbiology Services Colindale, Public Health England	Respiratory Virus Unit, Microbiology Services Colindale, Public Health England	PHE Covid Sequencing Team et al
EPI_ISL_466615	England/20168037604/2020	2020-02-16	Europe	United Kingdom	Respiratory Virus Unit, Microbiology Services Colindale, Public Health England	Respiratory Virus Unit, Microbiology Services Colindale, Public Health England	PHE Covid Sequencing Team et al
EPI_ISL_466616	England/20168038004/2020	2020-04-13	Europe	United Kingdom	Respiratory Virus Unit, Microbiology Services Colindale, Public Health England	Respiratory Virus Unit, Microbiology Services Colindale, Public Health England	PHE Covid Sequencing Team et al
EPI_ISL_466617	England/20168038104/2020	2020-04-13	Europe	United Kingdom	Respiratory Virus Unit, Microbiology Services Colindale, Public Health England	Respiratory Virus Unit, Microbiology Services Colindale, Public Health England	PHE Covid Sequencing Team et al
EPI_ISL_466619	England/20168038304/2020	2020-04-13	Europe	United Kingdom	Respiratory Virus Unit, Microbiology Services Colindale, Public Health England	Respiratory Virus Unit, Microbiology Services Colindale, Public Health England	PHE Covid Sequencing Team et al
EPI_ISL_528388	England/20168039704/2020	2020-04-13	Europe	United Kingdom	Respiratory Virus Unit, Microbiology Services Colindale, Public Health England	Respiratory Virus Unit, Microbiology Services Colindale, Public Health England	PHE Covid Sequencing Team et al
EPI_ISL_528389	England/20168039904/2020	2020-04-13	Europe	United Kingdom	Respiratory Virus Unit, Microbiology Services Colindale, Public Health England	Respiratory Virus Unit, Microbiology Services Colindale, Public Health England	PHE Covid Sequencing Team et al
EPI_ISL_466622	England/20168042704/2020	2020-04-17	Europe	United Kingdom	Respiratory Virus Unit, Microbiology Services Colindale, Public Health England	Respiratory Virus Unit, Microbiology Services Colindale, Public Health England	PHE Covid Sequencing Team et al
EPI_ISL_466623	England/20169000204/2020	2020-04-17	Europe	United Kingdom	Respiratory Virus Unit, Microbiology Services Colindale, Public Health England	Respiratory Virus Unit, Microbiology Services Colindale, Public Health England	PHE Covid Sequencing Team et al
EPI_ISL_466625	England/20169000804/2020	2020-04-17	Europe	United Kingdom	Respiratory Virus Unit, Microbiology Services Colindale, Public Health England	Respiratory Virus Unit, Microbiology Services Colindale, Public Health England	PHE Covid Sequencing Team et al
EPI_ISL_465167	England/20169001704/2020	2020-04-17	Europe	United Kingdom	Respiratory Virus Unit, Microbiology Services Colindale, Public Health England	Respiratory Virus Unit, Microbiology Services Colindale, Public Health England	PHE Covid Sequencing Team et al
EPI_ISL_465168	England/20169001804/2020	2020-04-17	Europe	United Kingdom	Respiratory Virus Unit, Microbiology Services Colindale, Public Health England	Respiratory Virus Unit, Microbiology Services Colindale, Public Health England	PHE Covid Sequencing Team et al
EPI_ISL_465169	England/20169002104/2020	2020-04-17	Europe	United Kingdom	Respiratory Virus Unit, Microbiology Services Colindale, Public Health England	Respiratory Virus Unit, Microbiology Services Colindale, Public Health England	PHE Covid Sequencing Team et al
EPI_ISL_465170	England/20169002204/2020	2020-04-17	Europe	United Kingdom	Respiratory Virus Unit, Microbiology Services Colindale, Public Health England	Respiratory Virus Unit, Microbiology Services Colindale, Public Health England	PHE Covid Sequencing Team et al
EPI_ISL_465173	England/20169003304/2020	2020-04-17	Europe	United Kingdom	Respiratory Virus Unit, Microbiology Services Colindale, Public Health England	Respiratory Virus Unit, Microbiology Services Colindale, Public Health England	PHE Covid Sequencing Team et al
EPI_ISL_465174	England/20169003404/2020	2020-04-17	Europe	United Kingdom	Respiratory Virus Unit, Microbiology Services Colindale, Public Health England	Respiratory Virus Unit, Microbiology Services Colindale, Public Health England	PHE Covid Sequencing Team et al
EPI_ISL_465178	England/20169004504/2020	2020-04-16	Europe	United Kingdom	Respiratory Virus Unit, Microbiology Services Colindale, Public Health England	Respiratory Virus Unit, Microbiology Services Colindale, Public Health England	PHE Covid Sequencing Team et al
EPI_ISL_465180	England/20169005204/2020	2020-04-14	Europe	United Kingdom	Respiratory Virus Unit, Microbiology Services Colindale, Public Health England	Respiratory Virus Unit, Microbiology Services Colindale, Public Health England	PHE Covid Sequencing Team et al
EPI_ISL_465184	England/20169005804/2020	2020-04-17	Europe	United Kingdom	Respiratory Virus Unit, Microbiology Services Colindale, Public Health England	Respiratory Virus Unit, Microbiology Services Colindale, Public Health England	PHE Covid Sequencing Team et al
EPI_ISL_465186	England/20169006104/2020	2020-04-17	Europe	United Kingdom	Respiratory Virus Unit, Microbiology Services Colindale, Public Health England	Respiratory Virus Unit, Microbiology Services Colindale, Public Health England	PHE Covid Sequencing Team et al
EPI_ISL_465195	England/20169014104/2020	2020-04-16	Europe	United Kingdom	Respiratory Virus Unit, Microbiology Services Colindale, Public Health England	Respiratory Virus Unit, Microbiology Services Colindale, Public Health England	PHE Covid Sequencing Team et al
EPI_ISL_465196	England/20169014604/2020	2020-04-16	Europe	United Kingdom	Respiratory Virus Unit, Microbiology Services Colindale, Public Health England	Respiratory Virus Unit, Microbiology Services Colindale, Public Health England	PHE Covid Sequencing Team et al
EPI_ISL_465199	England/20169015304/2020	2020-04-17	Europe	United Kingdom	Respiratory Virus Unit, Microbiology Services Colindale, Public Health England	Respiratory Virus Unit, Microbiology Services Colindale, Public Health England	PHE Covid Sequencing Team et al
EPI_ISL_465202	England/20169018304/2020	2020-04-17	Europe	United Kingdom	Respiratory Virus Unit, Microbiology Services Colindale, Public Health England	Respiratory Virus Unit, Microbiology Services Colindale, Public Health England	PHE Covid Sequencing Team et al
EPI_ISL_465206	England/20169019704/2020	2020-04-17	Europe	United Kingdom	Respiratory Virus Unit, Microbiology Services Colindale, Public Health England	Respiratory Virus Unit, Microbiology Services Colindale, Public Health England	PHE Covid Sequencing Team et al
EPI_ISL_465208	England/20169020604/2020	2020-04-18	Europe	United Kingdom	Respiratory Virus Unit, Microbiology Services Colindale, Public Health England	Respiratory Virus Unit, Microbiology Services Colindale, Public Health England	PHE Covid Sequencing Team et al
EPI_ISL_465211	England/20169021104/2020	2020-04-17	Europe	United Kingdom	Respiratory Virus Unit, Microbiology Services Colindale, Public Health England	Respiratory Virus Unit, Microbiology Services Colindale, Public Health England	PHE Covid Sequencing Team et al
EPI_ISL_465213	England/20169022304/2020	2020-04-17	Europe	United Kingdom	Respiratory Virus Unit, Microbiology Services Colindale, Public Health England	Respiratory Virus Unit, Microbiology Services Colindale, Public Health England	PHE Covid Sequencing Team et al
EPI_ISL_465218	England/20169023204/2020	2020-04-18	Europe	United Kingdom	Respiratory Virus Unit, Microbiology Services Colindale, Public Health England	Respiratory Virus Unit, Microbiology Services Colindale, Public Health England	PHE Covid Sequencing Team et al
EPI_ISL_465222	England/20169029504/2020	2020-04-17	Europe	United Kingdom	Respiratory Virus Unit, Microbiology Services Colindale, Public Health England	Respiratory Virus Unit, Microbiology Services Colindale, Public Health England	PHE Covid Sequencing Team et al
EPI_ISL_465224	England/20169030004/2020	2020-04-10	Europe	United Kingdom	Respiratory Virus Unit, Microbiology Services Colindale, Public Health England	Respiratory Virus Unit, Microbiology Services Colindale, Public Health England	PHE Covid Sequencing Team et al
EPI_ISL_465225	England/20169030304/2020	2020-04-15	Europe	United Kingdom	Respiratory Virus Unit, Microbiology Services Colindale, Public Health England	Respiratory Virus Unit, Microbiology Services Colindale, Public Health England	PHE Covid Sequencing Team et al
EPI_ISL_526754	England/201690346/2020	2020-04-16	Europe	United Kingdom	Respiratory Virus Unit, Microbiology Services Colindale, Public Health England	Respiratory Virus Unit, Microbiology Services Colindale, Public Health England	PHE Covid Sequencing Team et al
EPI_ISL_465241	England/20169036204/2020	2020-04-19	Europe	United Kingdom	Respiratory Virus Unit, Microbiology Services Colindale, Public Health England	Respiratory Virus Unit, Microbiology Services Colindale, Public Health England	PHE Covid Sequencing Team et al
EPI_ISL_528403	England/20169038304/2020	2020-04-14	Europe	United Kingdom	Respiratory Virus Unit, Microbiology Services Colindale, Public Health England	Respiratory Virus Unit, Microbiology Services Colindale, Public Health England	PHE Covid Sequencing Team et al
EPI_ISL_465253	England/20169042204/2020	2020-04-18	Europe	United Kingdom	Respiratory Virus Unit, Microbiology Services Colindale, Public Health England	Respiratory Virus Unit, Microbiology Services Colindale, Public Health England	PHE Covid Sequencing Team et al
EPI_ISL_465259	England/20169043104/2020	2020-04-19	Europe	United Kingdom	Respiratory Virus Unit, Microbiology Services Colindale, Public Health England	Respiratory Virus Unit, Microbiology Services Colindale, Public Health England	PHE Covid Sequencing Team et al
EPI_ISL_465262	England/20170000704/2020	2020-04-20	Europe	United Kingdom	Respiratory Virus Unit, Microbiology Services Colindale, Public Health England	Respiratory Virus Unit, Microbiology Services Colindale, Public Health England	PHE Covid Sequencing Team et al
EPI_ISL_465270	England/20170003404/2020	2020-04-19	Europe	United Kingdom	Respiratory Virus Unit, Microbiology Services Colindale, Public Health England	Respiratory Virus Unit, Microbiology Services Colindale, Public Health England	PHE Covid Sequencing Team et al
EPI_ISL_465271	England/20170003504/2020	2020-04-19	Europe	United Kingdom	Respiratory Virus Unit, Microbiology Services Colindale, Public Health England	Respiratory Virus Unit, Microbiology Services Colindale, Public Health England	PHE Covid Sequencing Team et al
EPI_ISL_465273	England/20170030604/2020	2020-04-17	Europe	United Kingdom	Respiratory Virus Unit, Microbiology Services Colindale, Public Health England	Respiratory Virus Unit, Microbiology Services Colindale, Public Health England	PHE Covid Sequencing Team et al
EPI_ISL_465274	England/20170030904/2020	2020-04-13	Europe	United Kingdom	Respiratory Virus Unit, Microbiology Services Colindale, Public Health England	Respiratory Virus Unit, Microbiology Services Colindale, Public Health England	PHE Covid Sequencing Team et al
EPI_ISL_465275	England/20170031904/2020	2020-04-07	Europe	United Kingdom	Respiratory Virus Unit, Microbiology Services Colindale, Public Health England	Respiratory Virus Unit, Microbiology Services Colindale, Public Health England	PHE Covid Sequencing Team et al
EPI_ISL_465276	England/20170032004/2020	2020-04-09	Europe	United Kingdom	Respiratory Virus Unit, Microbiology Services Colindale, Public Health England	Respiratory Virus Unit, Microbiology Services Colindale, Public Health England	PHE Covid Sequencing Team et al
EPI_ISL_465277	England/20170032104/2020	2020-04-09	Europe	United Kingdom	Respiratory Virus Unit, Microbiology Services Colindale, Public Health England	Respiratory Virus Unit, Microbiology Services Colindale, Public Health England	PHE Covid Sequencing Team et al
EPI_ISL_465278	England/20170032204/2020	2020-04-09	Europe	United Kingdom	Respiratory Virus Unit, Microbiology Services Colindale, Public Health England	Respiratory Virus Unit, Microbiology Services Colindale, Public Health England	PHE Covid Sequencing Team et al
EPI_ISL_465280	England/20170033804/2020	2020-04-15	Europe	United Kingdom	Respiratory Virus Unit, Microbiology Services Colindale, Public Health England	Respiratory Virus Unit, Microbiology Services Colindale, Public Health England	PHE Covid Sequencing Team et al
EPI_ISL_465283	England/20170035404/2020	2020-04-20	Europe	United Kingdom	Respiratory Virus Unit, Microbiology Services Colindale, Public Health England	Respiratory Virus Unit, Microbiology Services Colindale, Public Health England	PHE Covid Sequencing Team et al
EPI_ISL_465286	England/20170036504/2020	2020-04-17	Europe	United Kingdom	Respiratory Virus Unit, Microbiology Services Colindale, Public Health England	Respiratory Virus Unit, Microbiology Services Colindale, Public Health England	PHE Covid Sequencing Team et al
