## Supplemental Table 1 for "Cross-border transmissions of delta substrain AY.29 during Olympic and Paralympic Games": Supplemental Table 1.csv (part 99 of 515)

gisaid_epi_isl	strain	date	region	country	originating_lab	submitting_lab	authors
EPI_ISL_4218344	England/ALDP-1DBE3BD/2021	2021-09-06	Europe	United Kingdom	Lighthouse Lab in Alderley Park	Wellcome Sanger Institute for the COVID-19 Genomics UK (COG-UK) Consortium	Jacquelyn Wynn et al
EPI_ISL_4218297	England/ALDP-1DBE3CC/2021	2021-09-06	Europe	United Kingdom	Lighthouse Lab in Alderley Park	Wellcome Sanger Institute for the COVID-19 Genomics UK (COG-UK) Consortium	Jacquelyn Wynn et al
EPI_ISL_4142540	England/ALDP-1DBF589/2021	2021-09-05	Europe	United Kingdom	Lighthouse Lab in Alderley Park	Wellcome Sanger Institute for the COVID-19 Genomics UK (COG-UK) Consortium	Jacquelyn Wynn et al
EPI_ISL_4142575	England/ALDP-1DBF5A7/2021	2021-09-05	Europe	United Kingdom	Lighthouse Lab in Alderley Park	Wellcome Sanger Institute for the COVID-19 Genomics UK (COG-UK) Consortium	Jacquelyn Wynn et al
EPI_ISL_4142499	England/ALDP-1DBF5C5/2021	2021-09-05	Europe	United Kingdom	Lighthouse Lab in Alderley Park	Wellcome Sanger Institute for the COVID-19 Genomics UK (COG-UK) Consortium	Jacquelyn Wynn et al
EPI_ISL_4142451	England/ALDP-1DBF5D4/2021	2021-09-05	Europe	United Kingdom	Lighthouse Lab in Alderley Park	Wellcome Sanger Institute for the COVID-19 Genomics UK (COG-UK) Consortium	Jacquelyn Wynn et al
EPI_ISL_4142560	England/ALDP-1DBF5E3/2021	2021-09-05	Europe	United Kingdom	Lighthouse Lab in Alderley Park	Wellcome Sanger Institute for the COVID-19 Genomics UK (COG-UK) Consortium	Jacquelyn Wynn et al
EPI_ISL_4142395	England/ALDP-1DBF5F2/2021	2021-09-05	Europe	United Kingdom	Lighthouse Lab in Alderley Park	Wellcome Sanger Institute for the COVID-19 Genomics UK (COG-UK) Consortium	Jacquelyn Wynn et al
EPI_ISL_4142247	England/ALDP-1DBF63B/2021	2021-09-05	Europe	United Kingdom	Lighthouse Lab in Alderley Park	Wellcome Sanger Institute for the COVID-19 Genomics UK (COG-UK) Consortium	Jacquelyn Wynn et al
EPI_ISL_4142587	England/ALDP-1DBF64A/2021	2021-09-05	Europe	United Kingdom	Lighthouse Lab in Alderley Park	Wellcome Sanger Institute for the COVID-19 Genomics UK (COG-UK) Consortium	Jacquelyn Wynn et al
EPI_ISL_4142544	England/ALDP-1DBF659/2021	2021-09-05	Europe	United Kingdom	Lighthouse Lab in Alderley Park	Wellcome Sanger Institute for the COVID-19 Genomics UK (COG-UK) Consortium	Jacquelyn Wynn et al
EPI_ISL_4142590	England/ALDP-1DBF668/2021	2021-09-05	Europe	United Kingdom	Lighthouse Lab in Alderley Park	Wellcome Sanger Institute for the COVID-19 Genomics UK (COG-UK) Consortium	Jacquelyn Wynn et al
EPI_ISL_4142404	England/ALDP-1DBF677/2021	2021-09-05	Europe	United Kingdom	Lighthouse Lab in Alderley Park	Wellcome Sanger Institute for the COVID-19 Genomics UK (COG-UK) Consortium	Jacquelyn Wynn et al
EPI_ISL_4189992	England/ALDP-1DBF686/2021	2021-09-05	Europe	United Kingdom	Lighthouse Lab in Alderley Park	Wellcome Sanger Institute for the COVID-19 Genomics UK (COG-UK) Consortium	Jacquelyn Wynn et al
EPI_ISL_4142534	England/ALDP-1DBF695/2021	2021-09-05	Europe	United Kingdom	Lighthouse Lab in Alderley Park	Wellcome Sanger Institute for the COVID-19 Genomics UK (COG-UK) Consortium	Jacquelyn Wynn et al
EPI_ISL_4142384	England/ALDP-1DBF6A4/2021	2021-09-05	Europe	United Kingdom	Lighthouse Lab in Alderley Park	Wellcome Sanger Institute for the COVID-19 Genomics UK (COG-UK) Consortium	Jacquelyn Wynn et al
EPI_ISL_4142460	England/ALDP-1DBF6B3/2021	2021-09-05	Europe	United Kingdom	Lighthouse Lab in Alderley Park	Wellcome Sanger Institute for the COVID-19 Genomics UK (COG-UK) Consortium	Jacquelyn Wynn et al
EPI_ISL_4142593	England/ALDP-1DBF6C2/2021	2021-09-05	Europe	United Kingdom	Lighthouse Lab in Alderley Park	Wellcome Sanger Institute for the COVID-19 Genomics UK (COG-UK) Consortium	Jacquelyn Wynn et al
EPI_ISL_4142508	England/ALDP-1DBF6D1/2021	2021-09-05	Europe	United Kingdom	Lighthouse Lab in Alderley Park	Wellcome Sanger Institute for the COVID-19 Genomics UK (COG-UK) Consortium	Jacquelyn Wynn et al
EPI_ISL_4142355	England/ALDP-1DBF6FF/2021	2021-09-05	Europe	United Kingdom	Lighthouse Lab in Alderley Park	Wellcome Sanger Institute for the COVID-19 Genomics UK (COG-UK) Consortium	Jacquelyn Wynn et al
EPI_ISL_4142472	England/ALDP-1DBF70B/2021	2021-09-05	Europe	United Kingdom	Lighthouse Lab in Alderley Park	Wellcome Sanger Institute for the COVID-19 Genomics UK (COG-UK) Consortium	Jacquelyn Wynn et al
EPI_ISL_4142454	England/ALDP-1DBF71A/2021	2021-09-05	Europe	United Kingdom	Lighthouse Lab in Alderley Park	Wellcome Sanger Institute for the COVID-19 Genomics UK (COG-UK) Consortium	Jacquelyn Wynn et al
EPI_ISL_4142574	England/ALDP-1DBF738/2021	2021-09-05	Europe	United Kingdom	Lighthouse Lab in Alderley Park	Wellcome Sanger Institute for the COVID-19 Genomics UK (COG-UK) Consortium	Jacquelyn Wynn et al
EPI_ISL_4142369	England/ALDP-1DBF747/2021	2021-09-05	Europe	United Kingdom	Lighthouse Lab in Alderley Park	Wellcome Sanger Institute for the COVID-19 Genomics UK (COG-UK) Consortium	Jacquelyn Wynn et al
EPI_ISL_4142309	England/ALDP-1DBF756/2021	2021-09-05	Europe	United Kingdom	Lighthouse Lab in Alderley Park	Wellcome Sanger Institute for the COVID-19 Genomics UK (COG-UK) Consortium	Jacquelyn Wynn et al
EPI_ISL_4142509	England/ALDP-1DBF765/2021	2021-09-05	Europe	United Kingdom	Lighthouse Lab in Alderley Park	Wellcome Sanger Institute for the COVID-19 Genomics UK (COG-UK) Consortium	Jacquelyn Wynn et al
EPI_ISL_4142581	England/ALDP-1DBF774/2021	2021-09-05	Europe	United Kingdom	Lighthouse Lab in Alderley Park	Wellcome Sanger Institute for the COVID-19 Genomics UK (COG-UK) Consortium	Jacquelyn Wynn et al
EPI_ISL_4142335	England/ALDP-1DBF783/2021	2021-09-05	Europe	United Kingdom	Lighthouse Lab in Alderley Park	Wellcome Sanger Institute for the COVID-19 Genomics UK (COG-UK) Consortium	Jacquelyn Wynn et al
EPI_ISL_4142469	England/ALDP-1DBF7A1/2021	2021-09-05	Europe	United Kingdom	Lighthouse Lab in Alderley Park	Wellcome Sanger Institute for the COVID-19 Genomics UK (COG-UK) Consortium	Jacquelyn Wynn et al
EPI_ISL_4142368	England/ALDP-1DBF7B0/2021	2021-09-05	Europe	United Kingdom	Lighthouse Lab in Alderley Park	Wellcome Sanger Institute for the COVID-19 Genomics UK (COG-UK) Consortium	Jacquelyn Wynn et al
EPI_ISL_4142364	England/ALDP-1DBF7DE/2021	2021-09-05	Europe	United Kingdom	Lighthouse Lab in Alderley Park	Wellcome Sanger Institute for the COVID-19 Genomics UK (COG-UK) Consortium	Jacquelyn Wynn et al
EPI_ISL_4142411	England/ALDP-1DBF808/2021	2021-09-05	Europe	United Kingdom	Lighthouse Lab in Alderley Park	Wellcome Sanger Institute for the COVID-19 Genomics UK (COG-UK) Consortium	Jacquelyn Wynn et al
EPI_ISL_4142487	England/ALDP-1DBF817/2021	2021-09-05	Europe	United Kingdom	Lighthouse Lab in Alderley Park	Wellcome Sanger Institute for the COVID-19 Genomics UK (COG-UK) Consortium	Jacquelyn Wynn et al
EPI_ISL_4142553	England/ALDP-1DBF826/2021	2021-09-05	Europe	United Kingdom	Lighthouse Lab in Alderley Park	Wellcome Sanger Institute for the COVID-19 Genomics UK (COG-UK) Consortium	Jacquelyn Wynn et al
EPI_ISL_4142307	England/ALDP-1DBF835/2021	2021-09-05	Europe	United Kingdom	Lighthouse Lab in Alderley Park	Wellcome Sanger Institute for the COVID-19 Genomics UK (COG-UK) Consortium	Jacquelyn Wynn et al
EPI_ISL_4142289	England/ALDP-1DBF844/2021	2021-09-05	Europe	United Kingdom	Lighthouse Lab in Alderley Park	Wellcome Sanger Institute for the COVID-19 Genomics UK (COG-UK) Consortium	Jacquelyn Wynn et al
EPI_ISL_4142518	England/ALDP-1DBF853/2021	2021-09-05	Europe	United Kingdom	Lighthouse Lab in Alderley Park	Wellcome Sanger Institute for the COVID-19 Genomics UK (COG-UK) Consortium	Jacquelyn Wynn et al
EPI_ISL_4142458	England/ALDP-1DBF880/2021	2021-09-05	Europe	United Kingdom	Lighthouse Lab in Alderley Park	Wellcome Sanger Institute for the COVID-19 Genomics UK (COG-UK) Consortium	Jacquelyn Wynn et al
EPI_ISL_4142529	England/ALDP-1DBF89F/2021	2021-09-05	Europe	United Kingdom	Lighthouse Lab in Alderley Park	Wellcome Sanger Institute for the COVID-19 Genomics UK (COG-UK) Consortium	Jacquelyn Wynn et al
EPI_ISL_4142524	England/ALDP-1DBF8AE/2021	2021-09-05	Europe	United Kingdom	Lighthouse Lab in Alderley Park	Wellcome Sanger Institute for the COVID-19 Genomics UK (COG-UK) Consortium	Jacquelyn Wynn et al
EPI_ISL_4142337	England/ALDP-1DBF8BD/2021	2021-09-05	Europe	United Kingdom	Lighthouse Lab in Alderley Park	Wellcome Sanger Institute for the COVID-19 Genomics UK (COG-UK) Consortium	Jacquelyn Wynn et al
EPI_ISL_4142480	England/ALDP-1DBF8CC/2021	2021-09-05	Europe	United Kingdom	Lighthouse Lab in Alderley Park	Wellcome Sanger Institute for the COVID-19 Genomics UK (COG-UK) Consortium	Jacquelyn Wynn et al
EPI_ISL_4142570	England/ALDP-1DBF8EA/2021	2021-09-05	Europe	United Kingdom	Lighthouse Lab in Alderley Park	Wellcome Sanger Institute for the COVID-19 Genomics UK (COG-UK) Consortium	Jacquelyn Wynn et al
EPI_ISL_4142410	England/ALDP-1DBF8F9/2021	2021-09-05	Europe	United Kingdom	Lighthouse Lab in Alderley Park	Wellcome Sanger Institute for the COVID-19 Genomics UK (COG-UK) Consortium	Jacquelyn Wynn et al
EPI_ISL_4142586	England/ALDP-1DBF905/2021	2021-09-05	Europe	United Kingdom	Lighthouse Lab in Alderley Park	Wellcome Sanger Institute for the COVID-19 Genomics UK (COG-UK) Consortium	Jacquelyn Wynn et al
EPI_ISL_4142402	England/ALDP-1DBF914/2021	2021-09-05	Europe	United Kingdom	Lighthouse Lab in Alderley Park	Wellcome Sanger Institute for the COVID-19 Genomics UK (COG-UK) Consortium	Jacquelyn Wynn et al
EPI_ISL_4142589	England/ALDP-1DBF923/2021	2021-09-05	Europe	United Kingdom	Lighthouse Lab in Alderley Park	Wellcome Sanger Institute for the COVID-19 Genomics UK (COG-UK) Consortium	Jacquelyn Wynn et al
EPI_ISL_4142579	England/ALDP-1DBF932/2021	2021-09-05	Europe	United Kingdom	Lighthouse Lab in Alderley Park	Wellcome Sanger Institute for the COVID-19 Genomics UK (COG-UK) Consortium	Jacquelyn Wynn et al
EPI_ISL_4142273	England/ALDP-1DBF96F/2021	2021-09-05	Europe	United Kingdom	Lighthouse Lab in Alderley Park	Wellcome Sanger Institute for the COVID-19 Genomics UK (COG-UK) Consortium	Jacquelyn Wynn et al
EPI_ISL_4142298	England/ALDP-1DBF97E/2021	2021-09-05	Europe	United Kingdom	Lighthouse Lab in Alderley Park	Wellcome Sanger Institute for the COVID-19 Genomics UK (COG-UK) Consortium	Jacquelyn Wynn et al
EPI_ISL_4142347	England/ALDP-1DBF98D/2021	2021-09-05	Europe	United Kingdom	Lighthouse Lab in Alderley Park	Wellcome Sanger Institute for the COVID-19 Genomics UK (COG-UK) Consortium	Jacquelyn Wynn et al
EPI_ISL_4142348	England/ALDP-1DBF99C/2021	2021-09-05	Europe	United Kingdom	Lighthouse Lab in Alderley Park	Wellcome Sanger Institute for the COVID-19 Genomics UK (COG-UK) Consortium	Jacquelyn Wynn et al
EPI_ISL_4142371	England/ALDP-1DBF9AB/2021	2021-09-05	Europe	United Kingdom	Lighthouse Lab in Alderley Park	Wellcome Sanger Institute for the COVID-19 Genomics UK (COG-UK) Consortium	Jacquelyn Wynn et al
EPI_ISL_4142501	England/ALDP-1DBF9C9/2021	2021-09-05	Europe	United Kingdom	Lighthouse Lab in Alderley Park	Wellcome Sanger Institute for the COVID-19 Genomics UK (COG-UK) Consortium	Jacquelyn Wynn et al
EPI_ISL_4142427	England/ALDP-1DBF9D8/2021	2021-09-05	Europe	United Kingdom	Lighthouse Lab in Alderley Park	Wellcome Sanger Institute for the COVID-19 Genomics UK (COG-UK) Consortium	Jacquelyn Wynn et al
EPI_ISL_4142333	England/ALDP-1DBFA11/2021	2021-09-05	Europe	United Kingdom	Lighthouse Lab in Alderley Park	Wellcome Sanger Institute for the COVID-19 Genomics UK (COG-UK) Consortium	Jacquelyn Wynn et al
EPI_ISL_4142304	England/ALDP-1DBFA20/2021	2021-09-05	Europe	United Kingdom	Lighthouse Lab in Alderley Park	Wellcome Sanger Institute for the COVID-19 Genomics UK (COG-UK) Consortium	Jacquelyn Wynn et al
EPI_ISL_4142537	England/ALDP-1DBFA3F/2021	2021-09-04	Europe	United Kingdom	Lighthouse Lab in Alderley Park	Wellcome Sanger Institute for the COVID-19 Genomics UK (COG-UK) Consortium	Jacquelyn Wynn et al
EPI_ISL_4142325	England/ALDP-1DBFA6C/2021	2021-09-05	Europe	United Kingdom	Lighthouse Lab in Alderley Park	Wellcome Sanger Institute for the COVID-19 Genomics UK (COG-UK) Consortium	Jacquelyn Wynn et al
EPI_ISL_4142481	England/ALDP-1DBFA8A/2021	2021-09-05	Europe	United Kingdom	Lighthouse Lab in Alderley Park	Wellcome Sanger Institute for the COVID-19 Genomics UK (COG-UK) Consortium	Jacquelyn Wynn et al
EPI_ISL_4142360	England/ALDP-1DBFAD5/2021	2021-09-05	Europe	United Kingdom	Lighthouse Lab in Alderley Park	Wellcome Sanger Institute for the COVID-19 Genomics UK (COG-UK) Consortium	Jacquelyn Wynn et al
EPI_ISL_4142259	England/ALDP-1DBFAE4/2021	2021-09-05	Europe	United Kingdom	Lighthouse Lab in Alderley Park	Wellcome Sanger Institute for the COVID-19 Genomics UK (COG-UK) Consortium	Jacquelyn Wynn et al
EPI_ISL_4142405	England/ALDP-1DBFB0F/2021	2021-09-05	Europe	United Kingdom	Lighthouse Lab in Alderley Park	Wellcome Sanger Institute for the COVID-19 Genomics UK (COG-UK) Consortium	Jacquelyn Wynn et al
EPI_ISL_4142403	England/ALDP-1DBFB1E/2021	2021-09-05	Europe	United Kingdom	Lighthouse Lab in Alderley Park	Wellcome Sanger Institute for the COVID-19 Genomics UK (COG-UK) Consortium	Jacquelyn Wynn et al
EPI_ISL_4142485	England/ALDP-1DBFB2D/2021	2021-09-05	Europe	United Kingdom	Lighthouse Lab in Alderley Park	Wellcome Sanger Institute for the COVID-19 Genomics UK (COG-UK) Consortium	Jacquelyn Wynn et al
EPI_ISL_4190010	England/ALDP-1DBFB3C/2021	2021-09-05	Europe	United Kingdom	Lighthouse Lab in Alderley Park	Wellcome Sanger Institute for the COVID-19 Genomics UK (COG-UK) Consortium	Jacquelyn Wynn et al
EPI_ISL_4142567	England/ALDP-1DBFB4B/2021	2021-09-05	Europe	United Kingdom	Lighthouse Lab in Alderley Park	Wellcome Sanger Institute for the COVID-19 Genomics UK (COG-UK) Consortium	Jacquelyn Wynn et al
EPI_ISL_4142346	England/ALDP-1DBFB5A/2021	2021-09-05	Europe	United Kingdom	Lighthouse Lab in Alderley Park	Wellcome Sanger Institute for the COVID-19 Genomics UK (COG-UK) Consortium	Jacquelyn Wynn et al
EPI_ISL_4142417	England/ALDP-1DC0145/2021	2021-09-05	Europe	United Kingdom	Lighthouse Lab in Alderley Park	Wellcome Sanger Institute for the COVID-19 Genomics UK (COG-UK) Consortium	Jacquelyn Wynn et al
EPI_ISL_4142252	England/ALDP-1DC0154/2021	2021-09-05	Europe	United Kingdom	Lighthouse Lab in Alderley Park	Wellcome Sanger Institute for the COVID-19 Genomics UK (COG-UK) Consortium	Jacquelyn Wynn et al
EPI_ISL_4142523	England/ALDP-1DC0163/2021	2021-09-05	Europe	United Kingdom	Lighthouse Lab in Alderley Park	Wellcome Sanger Institute for the COVID-19 Genomics UK (COG-UK) Consortium	Jacquelyn Wynn et al
EPI_ISL_4142255	England/ALDP-1DC0172/2021	2021-09-05	Europe	United Kingdom	Lighthouse Lab in Alderley Park	Wellcome Sanger Institute for the COVID-19 Genomics UK (COG-UK) Consortium	Jacquelyn Wynn et al
EPI_ISL_4189999	England/ALDP-1DC01AF/2021	2021-09-05	Europe	United Kingdom	Lighthouse Lab in Alderley Park	Wellcome Sanger Institute for the COVID-19 Genomics UK (COG-UK) Consortium	Jacquelyn Wynn et al
EPI_ISL_4142463	England/ALDP-1DC01BE/2021	2021-09-05	Europe	United Kingdom	Lighthouse Lab in Alderley Park	Wellcome Sanger Institute for the COVID-19 Genomics UK (COG-UK) Consortium	Jacquelyn Wynn et al
EPI_ISL_4142310	England/ALDP-1DC01CD/2021	2021-09-05	Europe	United Kingdom	Lighthouse Lab in Alderley Park	Wellcome Sanger Institute for the COVID-19 Genomics UK (COG-UK) Consortium	Jacquelyn Wynn et al
EPI_ISL_4142444	England/ALDP-1DC01EB/2021	2021-09-05	Europe	United Kingdom	Lighthouse Lab in Alderley Park	Wellcome Sanger Institute for the COVID-19 Genomics UK (COG-UK) Consortium	Jacquelyn Wynn et al
EPI_ISL_4142415	England/ALDP-1DC01FA/2021	2021-09-05	Europe	United Kingdom	Lighthouse Lab in Alderley Park	Wellcome Sanger Institute for the COVID-19 Genomics UK (COG-UK) Consortium	Jacquelyn Wynn et al
EPI_ISL_4142321	England/ALDP-1DC0206/2021	2021-09-05	Europe	United Kingdom	Lighthouse Lab in Alderley Park	Wellcome Sanger Institute for the COVID-19 Genomics UK (COG-UK) Consortium	Jacquelyn Wynn et al
EPI_ISL_4142557	England/ALDP-1DC0224/2021	2021-09-05	Europe	United Kingdom	Lighthouse Lab in Alderley Park	Wellcome Sanger Institute for the COVID-19 Genomics UK (COG-UK) Consortium	Jacquelyn Wynn et al
EPI_ISL_4142491	England/ALDP-1DC0233/2021	2021-09-05	Europe	United Kingdom	Lighthouse Lab in Alderley Park	Wellcome Sanger Institute for the COVID-19 Genomics UK (COG-UK) Consortium	Jacquelyn Wynn et al
EPI_ISL_4142513	England/ALDP-1DC0242/2021	2021-09-05	Europe	United Kingdom	Lighthouse Lab in Alderley Park	Wellcome Sanger Institute for the COVID-19 Genomics UK (COG-UK) Consortium	Jacquelyn Wynn et al
EPI_ISL_4190003	England/ALDP-1DC0251/2021	2021-09-05	Europe	United Kingdom	Lighthouse Lab in Alderley Park	Wellcome Sanger Institute for the COVID-19 Genomics UK (COG-UK) Consortium	Jacquelyn Wynn et al
EPI_ISL_4142478	England/ALDP-1DC0260/2021	2021-09-05	Europe	United Kingdom	Lighthouse Lab in Alderley Park	Wellcome Sanger Institute for the COVID-19 Genomics UK (COG-UK) Consortium	Jacquelyn Wynn et al
EPI_ISL_4142542	England/ALDP-1DC027F/2021	2021-09-05	Europe	United Kingdom	Lighthouse Lab in Alderley Park	Wellcome Sanger Institute for the COVID-19 Genomics UK (COG-UK) Consortium	Jacquelyn Wynn et al
EPI_ISL_4142426	England/ALDP-1DC028E/2021	2021-09-05	Europe	United Kingdom	Lighthouse Lab in Alderley Park	Wellcome Sanger Institute for the COVID-19 Genomics UK (COG-UK) Consortium	Jacquelyn Wynn et al
EPI_ISL_4189991	England/ALDP-1DC029D/2021	2021-09-05	Europe	United Kingdom	Lighthouse Lab in Alderley Park	Wellcome Sanger Institute for the COVID-19 Genomics UK (COG-UK) Consortium	Jacquelyn Wynn et al
EPI_ISL_4142267	England/ALDP-1DC02AC/2021	2021-09-05	Europe	United Kingdom	Lighthouse Lab in Alderley Park	Wellcome Sanger Institute for the COVID-19 Genomics UK (COG-UK) Consortium	Jacquelyn Wynn et al
EPI_ISL_4189996	England/ALDP-1DC02BB/2021	2021-09-05	Europe	United Kingdom	Lighthouse Lab in Alderley Park	Wellcome Sanger Institute for the COVID-19 Genomics UK (COG-UK) Consortium	Jacquelyn Wynn et al
EPI_ISL_4142554	England/ALDP-1DC02D9/2021	2021-09-05	Europe	United Kingdom	Lighthouse Lab in Alderley Park	Wellcome Sanger Institute for the COVID-19 Genomics UK (COG-UK) Consortium	Jacquelyn Wynn et al
EPI_ISL_4142320	England/ALDP-1DC02E8/2021	2021-09-02	Europe	United Kingdom	Lighthouse Lab in Alderley Park	Wellcome Sanger Institute for the COVID-19 Genomics UK (COG-UK) Consortium	Jacquelyn Wynn et al
EPI_ISL_4142526	England/ALDP-1DC02F7/2021	2021-09-05	Europe	United Kingdom	Lighthouse Lab in Alderley Park	Wellcome Sanger Institute for the COVID-19 Genomics UK (COG-UK) Consortium	Jacquelyn Wynn et al
EPI_ISL_4142253	England/ALDP-1DC0303/2021	2021-09-05	Europe	United Kingdom	Lighthouse Lab in Alderley Park	Wellcome Sanger Institute for the COVID-19 Genomics UK (COG-UK) Consortium	Jacquelyn Wynn et al
EPI_ISL_4142546	England/ALDP-1DC0312/2021	2021-09-05	Europe	United Kingdom	Lighthouse Lab in Alderley Park	Wellcome Sanger Institute for the COVID-19 Genomics UK (COG-UK) Consortium	Jacquelyn Wynn et al
EPI_ISL_4142290	England/ALDP-1DC0330/2021	2021-09-05	Europe	United Kingdom	Lighthouse Lab in Alderley Park	Wellcome Sanger Institute for the COVID-19 Genomics UK (COG-UK) Consortium	Jacquelyn Wynn et al
EPI_ISL_4142272	England/ALDP-1DC035E/2021	2021-09-05	Europe	United Kingdom	Lighthouse Lab in Alderley Park	Wellcome Sanger Institute for the COVID-19 Genomics UK (COG-UK) Consortium	Jacquelyn Wynn et al
EPI_ISL_4142331	England/ALDP-1DC036D/2021	2021-09-05	Europe	United Kingdom	Lighthouse Lab in Alderley Park	Wellcome Sanger Institute for the COVID-19 Genomics UK (COG-UK) Consortium	Jacquelyn Wynn et al
EPI_ISL_4142287	England/ALDP-1DC037C/2021	2021-09-04	Europe	United Kingdom	Lighthouse Lab in Alderley Park	Wellcome Sanger Institute for the COVID-19 Genomics UK (COG-UK) Consortium	Jacquelyn Wynn et al
EPI_ISL_4142281	England/ALDP-1DC038B/2021	2021-09-05	Europe	United Kingdom	Lighthouse Lab in Alderley Park	Wellcome Sanger Institute for the COVID-19 Genomics UK (COG-UK) Consortium	Jacquelyn Wynn et al
EPI_ISL_4142512	England/ALDP-1DC03A9/2021	2021-09-04	Europe	United Kingdom	Lighthouse Lab in Alderley Park	Wellcome Sanger Institute for the COVID-19 Genomics UK (COG-UK) Consortium	Jacquelyn Wynn et al
EPI_ISL_4142455	England/ALDP-1DC03C7/2021	2021-09-05	Europe	United Kingdom	Lighthouse Lab in Alderley Park	Wellcome Sanger Institute for the COVID-19 Genomics UK (COG-UK) Consortium	Jacquelyn Wynn et al
EPI_ISL_4142466	England/ALDP-1DC03D6/2021	2021-09-04	Europe	United Kingdom	Lighthouse Lab in Alderley Park	Wellcome Sanger Institute for the COVID-19 Genomics UK (COG-UK) Consortium	Jacquelyn Wynn et al
EPI_ISL_4142521	England/ALDP-1DC03E5/2021	2021-09-05	Europe	United Kingdom	Lighthouse Lab in Alderley Park	Wellcome Sanger Institute for the COVID-19 Genomics UK (COG-UK) Consortium	Jacquelyn Wynn et al
EPI_ISL_4190008	England/ALDP-1DC03F4/2021	2021-09-05	Europe	United Kingdom	Lighthouse Lab in Alderley Park	Wellcome Sanger Institute for the COVID-19 Genomics UK (COG-UK) Consortium	Jacquelyn Wynn et al
EPI_ISL_4142470	England/ALDP-1DC0400/2021	2021-09-05	Europe	United Kingdom	Lighthouse Lab in Alderley Park	Wellcome Sanger Institute for the COVID-19 Genomics UK (COG-UK) Consortium	Jacquelyn Wynn et al
EPI_ISL_4142397	England/ALDP-1DC044C/2021	2021-09-05	Europe	United Kingdom	Lighthouse Lab in Alderley Park	Wellcome Sanger Institute for the COVID-19 Genomics UK (COG-UK) Consortium	Jacquelyn Wynn et al
EPI_ISL_4142497	England/ALDP-1DC045B/2021	2021-09-05	Europe	United Kingdom	Lighthouse Lab in Alderley Park	Wellcome Sanger Institute for the COVID-19 Genomics UK (COG-UK) Consortium	Jacquelyn Wynn et al
EPI_ISL_4142511	England/ALDP-1DC046A/2021	2021-09-05	Europe	United Kingdom	Lighthouse Lab in Alderley Park	Wellcome Sanger Institute for the COVID-19 Genomics UK (COG-UK) Consortium	Jacquelyn Wynn et al
EPI_ISL_4142565	England/ALDP-1DC0479/2021	2021-09-05	Europe	United Kingdom	Lighthouse Lab in Alderley Park	Wellcome Sanger Institute for the COVID-19 Genomics UK (COG-UK) Consortium	Jacquelyn Wynn et al
EPI_ISL_4142549	England/ALDP-1DC0497/2021	2021-09-05	Europe	United Kingdom	Lighthouse Lab in Alderley Park	Wellcome Sanger Institute for the COVID-19 Genomics UK (COG-UK) Consortium	Jacquelyn Wynn et al
EPI_ISL_4142296	England/ALDP-1DC04B5/2021	2021-09-04	Europe	United Kingdom	Lighthouse Lab in Alderley Park	Wellcome Sanger Institute for the COVID-19 Genomics UK (COG-UK) Consortium	Jacquelyn Wynn et al
EPI_ISL_4142419	England/ALDP-1DC04C4/2021	2021-09-05	Europe	United Kingdom	Lighthouse Lab in Alderley Park	Wellcome Sanger Institute for the COVID-19 Genomics UK (COG-UK) Consortium	Jacquelyn Wynn et al
EPI_ISL_4142391	England/ALDP-1DC04D3/2021	2021-09-05	Europe	United Kingdom	Lighthouse Lab in Alderley Park	Wellcome Sanger Institute for the COVID-19 Genomics UK (COG-UK) Consortium	Jacquelyn Wynn et al
EPI_ISL_4142432	England/ALDP-1DC04E2/2021	2021-09-05	Europe	United Kingdom	Lighthouse Lab in Alderley Park	Wellcome Sanger Institute for the COVID-19 Genomics UK (COG-UK) Consortium	Jacquelyn Wynn et al
EPI_ISL_4189998	England/ALDP-1DC050D/2021	2021-09-05	Europe	United Kingdom	Lighthouse Lab in Alderley Park	Wellcome Sanger Institute for the COVID-19 Genomics UK (COG-UK) Consortium	Jacquelyn Wynn et al
EPI_ISL_4142527	England/ALDP-1DC051C/2021	2021-09-05	Europe	United Kingdom	Lighthouse Lab in Alderley Park	Wellcome Sanger Institute for the COVID-19 Genomics UK (COG-UK) Consortium	Jacquelyn Wynn et al
EPI_ISL_4142578	England/ALDP-1DC052B/2021	2021-09-05	Europe	United Kingdom	Lighthouse Lab in Alderley Park	Wellcome Sanger Institute for the COVID-19 Genomics UK (COG-UK) Consortium	Jacquelyn Wynn et al
EPI_ISL_4142342	England/ALDP-1DC053A/2021	2021-09-05	Europe	United Kingdom	Lighthouse Lab in Alderley Park	Wellcome Sanger Institute for the COVID-19 Genomics UK (COG-UK) Consortium	Jacquelyn Wynn et al
EPI_ISL_4190005	England/ALDP-1DC0549/2021	2021-09-05	Europe	United Kingdom	Lighthouse Lab in Alderley Park	Wellcome Sanger Institute for the COVID-19 Genomics UK (COG-UK) Consortium	Jacquelyn Wynn et al
EPI_ISL_4142250	England/ALDP-1DC0558/2021	2021-09-05	Europe	United Kingdom	Lighthouse Lab in Alderley Park	Wellcome Sanger Institute for the COVID-19 Genomics UK (COG-UK) Consortium	Jacquelyn Wynn et al
EPI_ISL_4190002	England/ALDP-1DC0576/2021	2021-09-05	Europe	United Kingdom	Lighthouse Lab in Alderley Park	Wellcome Sanger Institute for the COVID-19 Genomics UK (COG-UK) Consortium	Jacquelyn Wynn et al
EPI_ISL_4142285	England/ALDP-1DC0585/2021	2021-09-05	Europe	United Kingdom	Lighthouse Lab in Alderley Park	Wellcome Sanger Institute for the COVID-19 Genomics UK (COG-UK) Consortium	Jacquelyn Wynn et al
EPI_ISL_4142475	England/ALDP-1DC0594/2021	2021-09-05	Europe	United Kingdom	Lighthouse Lab in Alderley Park	Wellcome Sanger Institute for the COVID-19 Genomics UK (COG-UK) Consortium	Jacquelyn Wynn et al
EPI_ISL_4142572	England/ALDP-1DC05D0/2021	2021-09-05	Europe	United Kingdom	Lighthouse Lab in Alderley Park	Wellcome Sanger Institute for the COVID-19 Genomics UK (COG-UK) Consortium	Jacquelyn Wynn et al
EPI_ISL_4142434	England/ALDP-1DC05EF/2021	2021-09-05	Europe	United Kingdom	Lighthouse Lab in Alderley Park	Wellcome Sanger Institute for the COVID-19 Genomics UK (COG-UK) Consortium	Jacquelyn Wynn et al
EPI_ISL_4142438	England/ALDP-1DC05FE/2021	2021-09-05	Europe	United Kingdom	Lighthouse Lab in Alderley Park	Wellcome Sanger Institute for the COVID-19 Genomics UK (COG-UK) Consortium	Jacquelyn Wynn et al
EPI_ISL_4142484	England/ALDP-1DC0628/2021	2021-09-05	Europe	United Kingdom	Lighthouse Lab in Alderley Park	Wellcome Sanger Institute for the COVID-19 Genomics UK (COG-UK) Consortium	Jacquelyn Wynn et al
EPI_ISL_4142326	England/ALDP-1DC0637/2021	2021-09-05	Europe	United Kingdom	Lighthouse Lab in Alderley Park	Wellcome Sanger Institute for the COVID-19 Genomics UK (COG-UK) Consortium	Jacquelyn Wynn et al
EPI_ISL_4142545	England/ALDP-1DC0646/2021	2021-09-05	Europe	United Kingdom	Lighthouse Lab in Alderley Park	Wellcome Sanger Institute for the COVID-19 Genomics UK (COG-UK) Consortium	Jacquelyn Wynn et al
EPI_ISL_4142367	England/ALDP-1DC0655/2021	2021-09-05	Europe	United Kingdom	Lighthouse Lab in Alderley Park	Wellcome Sanger Institute for the COVID-19 Genomics UK (COG-UK) Consortium	Jacquelyn Wynn et al
EPI_ISL_4142430	England/ALDP-1DC0673/2021	2021-09-05	Europe	United Kingdom	Lighthouse Lab in Alderley Park	Wellcome Sanger Institute for the COVID-19 Genomics UK (COG-UK) Consortium	Jacquelyn Wynn et al
EPI_ISL_4142516	England/ALDP-1DC0682/2021	2021-09-05	Europe	United Kingdom	Lighthouse Lab in Alderley Park	Wellcome Sanger Institute for the COVID-19 Genomics UK (COG-UK) Consortium	Jacquelyn Wynn et al
EPI_ISL_4142530	England/ALDP-1DC06A0/2021	2021-09-05	Europe	United Kingdom	Lighthouse Lab in Alderley Park	Wellcome Sanger Institute for the COVID-19 Genomics UK (COG-UK) Consortium	Jacquelyn Wynn et al
EPI_ISL_4142562	England/ALDP-1DC06CE/2021	2021-09-05	Europe	United Kingdom	Lighthouse Lab in Alderley Park	Wellcome Sanger Institute for the COVID-19 Genomics UK (COG-UK) Consortium	Jacquelyn Wynn et al
EPI_ISL_4142261	England/ALDP-1DC06DD/2021	2021-09-05	Europe	United Kingdom	Lighthouse Lab in Alderley Park	Wellcome Sanger Institute for the COVID-19 Genomics UK (COG-UK) Consortium	Jacquelyn Wynn et al
EPI_ISL_4142265	England/ALDP-1DC06EC/2021	2021-09-05	Europe	United Kingdom	Lighthouse Lab in Alderley Park	Wellcome Sanger Institute for the COVID-19 Genomics UK (COG-UK) Consortium	Jacquelyn Wynn et al
EPI_ISL_4142538	England/ALDP-1DC06FB/2021	2021-09-05	Europe	United Kingdom	Lighthouse Lab in Alderley Park	Wellcome Sanger Institute for the COVID-19 Genomics UK (COG-UK) Consortium	Jacquelyn Wynn et al
EPI_ISL_4142322	England/ALDP-1DC0707/2021	2021-09-05	Europe	United Kingdom	Lighthouse Lab in Alderley Park	Wellcome Sanger Institute for the COVID-19 Genomics UK (COG-UK) Consortium	Jacquelyn Wynn et al
EPI_ISL_4142352	England/ALDP-1DC0716/2021	2021-09-05	Europe	United Kingdom	Lighthouse Lab in Alderley Park	Wellcome Sanger Institute for the COVID-19 Genomics UK (COG-UK) Consortium	Jacquelyn Wynn et al
EPI_ISL_4142598	England/ALDP-1DC0725/2021	2021-09-05	Europe	United Kingdom	Lighthouse Lab in Alderley Park	Wellcome Sanger Institute for the COVID-19 Genomics UK (COG-UK) Consortium	Jacquelyn Wynn et al
EPI_ISL_4142401	England/ALDP-1DC0734/2021	2021-09-05	Europe	United Kingdom	Lighthouse Lab in Alderley Park	Wellcome Sanger Institute for the COVID-19 Genomics UK (COG-UK) Consortium	Jacquelyn Wynn et al
EPI_ISL_4142280	England/ALDP-1DC0743/2021	2021-09-05	Europe	United Kingdom	Lighthouse Lab in Alderley Park	Wellcome Sanger Institute for the COVID-19 Genomics UK (COG-UK) Consortium	Jacquelyn Wynn et al
EPI_ISL_4142573	England/ALDP-1DC078F/2021	2021-09-04	Europe	United Kingdom	Lighthouse Lab in Alderley Park	Wellcome Sanger Institute for the COVID-19 Genomics UK (COG-UK) Consortium	Jacquelyn Wynn et al
EPI_ISL_4142505	England/ALDP-1DC079E/2021	2021-09-05	Europe	United Kingdom	Lighthouse Lab in Alderley Park	Wellcome Sanger Institute for the COVID-19 Genomics UK (COG-UK) Consortium	Jacquelyn Wynn et al
EPI_ISL_4142435	England/ALDP-1DC07CB/2021	2021-09-05	Europe	United Kingdom	Lighthouse Lab in Alderley Park	Wellcome Sanger Institute for the COVID-19 Genomics UK (COG-UK) Consortium	Jacquelyn Wynn et al
EPI_ISL_4142566	England/ALDP-1DC07E9/2021	2021-09-05	Europe	United Kingdom	Lighthouse Lab in Alderley Park	Wellcome Sanger Institute for the COVID-19 Genomics UK (COG-UK) Consortium	Jacquelyn Wynn et al
EPI_ISL_4142334	England/ALDP-1DC07F8/2021	2021-09-05	Europe	United Kingdom	Lighthouse Lab in Alderley Park	Wellcome Sanger Institute for the COVID-19 Genomics UK (COG-UK) Consortium	Jacquelyn Wynn et al
EPI_ISL_4142418	England/ALDP-1DC0804/2021	2021-09-04	Europe	United Kingdom	Lighthouse Lab in Alderley Park	Wellcome Sanger Institute for the COVID-19 Genomics UK (COG-UK) Consortium	Jacquelyn Wynn et al
EPI_ISL_4142431	England/ALDP-1DC0813/2021	2021-09-03	Europe	United Kingdom	Lighthouse Lab in Alderley Park	Wellcome Sanger Institute for the COVID-19 Genomics UK (COG-UK) Consortium	Jacquelyn Wynn et al
EPI_ISL_4142292	England/ALDP-1DC0822/2021	2021-09-05	Europe	United Kingdom	Lighthouse Lab in Alderley Park	Wellcome Sanger Institute for the COVID-19 Genomics UK (COG-UK) Consortium	Jacquelyn Wynn et al
EPI_ISL_4142359	England/ALDP-1DC0831/2021	2021-09-05	Europe	United Kingdom	Lighthouse Lab in Alderley Park	Wellcome Sanger Institute for the COVID-19 Genomics UK (COG-UK) Consortium	Jacquelyn Wynn et al
EPI_ISL_4142489	England/ALDP-1DC0840/2021	2021-09-05	Europe	United Kingdom	Lighthouse Lab in Alderley Park	Wellcome Sanger Institute for the COVID-19 Genomics UK (COG-UK) Consortium	Jacquelyn Wynn et al
EPI_ISL_4142318	England/ALDP-1DC085F/2021	2021-09-05	Europe	United Kingdom	Lighthouse Lab in Alderley Park	Wellcome Sanger Institute for the COVID-19 Genomics UK (COG-UK) Consortium	Jacquelyn Wynn et al
EPI_ISL_4142496	England/ALDP-1DC086E/2021	2021-09-05	Europe	United Kingdom	Lighthouse Lab in Alderley Park	Wellcome Sanger Institute for the COVID-19 Genomics UK (COG-UK) Consortium	Jacquelyn Wynn et al
EPI_ISL_4142328	England/ALDP-1DC087D/2021	2021-09-03	Europe	United Kingdom	Lighthouse Lab in Alderley Park	Wellcome Sanger Institute for the COVID-19 Genomics UK (COG-UK) Consortium	Jacquelyn Wynn et al
EPI_ISL_4142354	England/ALDP-1DC088C/2021	2021-09-02	Europe	United Kingdom	Lighthouse Lab in Alderley Park	Wellcome Sanger Institute for the COVID-19 Genomics UK (COG-UK) Consortium	Jacquelyn Wynn et al
EPI_ISL_4142462	England/ALDP-1DC089B/2021	2021-09-04	Europe	United Kingdom	Lighthouse Lab in Alderley Park	Wellcome Sanger Institute for the COVID-19 Genomics UK (COG-UK) Consortium	Jacquelyn Wynn et al
EPI_ISL_4142317	England/ALDP-1DC08AA/2021	2021-09-04	Europe	United Kingdom	Lighthouse Lab in Alderley Park	Wellcome Sanger Institute for the COVID-19 Genomics UK (COG-UK) Consortium	Jacquelyn Wynn et al
EPI_ISL_4142558	England/ALDP-1DC08B9/2021	2021-09-05	Europe	United Kingdom	Lighthouse Lab in Alderley Park	Wellcome Sanger Institute for the COVID-19 Genomics UK (COG-UK) Consortium	Jacquelyn Wynn et al
EPI_ISL_4142357	England/ALDP-1DC08C8/2021	2021-09-05	Europe	United Kingdom	Lighthouse Lab in Alderley Park	Wellcome Sanger Institute for the COVID-19 Genomics UK (COG-UK) Consortium	Jacquelyn Wynn et al
EPI_ISL_4142420	England/ALDP-1DC08D7/2021	2021-09-05	Europe	United Kingdom	Lighthouse Lab in Alderley Park	Wellcome Sanger Institute for the COVID-19 Genomics UK (COG-UK) Consortium	Jacquelyn Wynn et al
EPI_ISL_4142268	England/ALDP-1DC08F5/2021	2021-09-04	Europe	United Kingdom	Lighthouse Lab in Alderley Park	Wellcome Sanger Institute for the COVID-19 Genomics UK (COG-UK) Consortium	Jacquelyn Wynn et al
EPI_ISL_4142541	England/ALDP-1DC0901/2021	2021-09-05	Europe	United Kingdom	Lighthouse Lab in Alderley Park	Wellcome Sanger Institute for the COVID-19 Genomics UK (COG-UK) Consortium	Jacquelyn Wynn et al
EPI_ISL_4142278	England/ALDP-1DC092F/2021	2021-09-05	Europe	United Kingdom	Lighthouse Lab in Alderley Park	Wellcome Sanger Institute for the COVID-19 Genomics UK (COG-UK) Consortium	Jacquelyn Wynn et al
EPI_ISL_4142550	England/ALDP-1DC093E/2021	2021-09-04	Europe	United Kingdom	Lighthouse Lab in Alderley Park	Wellcome Sanger Institute for the COVID-19 Genomics UK (COG-UK) Consortium	Jacquelyn Wynn et al
EPI_ISL_4142507	England/ALDP-1DC094D/2021	2021-09-05	Europe	United Kingdom	Lighthouse Lab in Alderley Park	Wellcome Sanger Institute for the COVID-19 Genomics UK (COG-UK) Consortium	Jacquelyn Wynn et al
EPI_ISL_4142263	England/ALDP-1DC095C/2021	2021-09-05	Europe	United Kingdom	Lighthouse Lab in Alderley Park	Wellcome Sanger Institute for the COVID-19 Genomics UK (COG-UK) Consortium	Jacquelyn Wynn et al
EPI_ISL_4142376	England/ALDP-1DC097A/2021	2021-09-05	Europe	United Kingdom	Lighthouse Lab in Alderley Park	Wellcome Sanger Institute for the COVID-19 Genomics UK (COG-UK) Consortium	Jacquelyn Wynn et al
EPI_ISL_4142446	England/ALDP-1DC0998/2021	2021-09-04	Europe	United Kingdom	Lighthouse Lab in Alderley Park	Wellcome Sanger Institute for the COVID-19 Genomics UK (COG-UK) Consortium	Jacquelyn Wynn et al
EPI_ISL_4142270	England/ALDP-1DC09A7/2021	2021-09-04	Europe	United Kingdom	Lighthouse Lab in Alderley Park	Wellcome Sanger Institute for the COVID-19 Genomics UK (COG-UK) Consortium	Jacquelyn Wynn et al
EPI_ISL_4142330	England/ALDP-1DC09C5/2021	2021-09-05	Europe	United Kingdom	Lighthouse Lab in Alderley Park	Wellcome Sanger Institute for the COVID-19 Genomics UK (COG-UK) Consortium	Jacquelyn Wynn et al
EPI_ISL_4142382	England/ALDP-1DC09E3/2021	2021-09-05	Europe	United Kingdom	Lighthouse Lab in Alderley Park	Wellcome Sanger Institute for the COVID-19 Genomics UK (COG-UK) Consortium	Jacquelyn Wynn et al
EPI_ISL_4142443	England/ALDP-1DC09F2/2021	2021-09-05	Europe	United Kingdom	Lighthouse Lab in Alderley Park	Wellcome Sanger Institute for the COVID-19 Genomics UK (COG-UK) Consortium	Jacquelyn Wynn et al
EPI_ISL_4142365	England/ALDP-1DC0A0E/2021	2021-09-05	Europe	United Kingdom	Lighthouse Lab in Alderley Park	Wellcome Sanger Institute for the COVID-19 Genomics UK (COG-UK) Consortium	Jacquelyn Wynn et al
EPI_ISL_4142552	England/ALDP-1DC0A2C/2021	2021-09-05	Europe	United Kingdom	Lighthouse Lab in Alderley Park	Wellcome Sanger Institute for the COVID-19 Genomics UK (COG-UK) Consortium	Jacquelyn Wynn et al
EPI_ISL_4142303	England/ALDP-1DC0A3B/2021	2021-09-04	Europe	United Kingdom	Lighthouse Lab in Alderley Park	Wellcome Sanger Institute for the COVID-19 Genomics UK (COG-UK) Consortium	Jacquelyn Wynn et al
EPI_ISL_4142428	England/ALDP-1DC0A4A/2021	2021-09-05	Europe	United Kingdom	Lighthouse Lab in Alderley Park	Wellcome Sanger Institute for the COVID-19 Genomics UK (COG-UK) Consortium	Jacquelyn Wynn et al
EPI_ISL_4142338	England/ALDP-1DC0A59/2021	2021-09-05	Europe	United Kingdom	Lighthouse Lab in Alderley Park	Wellcome Sanger Institute for the COVID-19 Genomics UK (COG-UK) Consortium	Jacquelyn Wynn et al
EPI_ISL_4142284	England/ALDP-1DC0A68/2021	2021-09-05	Europe	United Kingdom	Lighthouse Lab in Alderley Park	Wellcome Sanger Institute for the COVID-19 Genomics UK (COG-UK) Consortium	Jacquelyn Wynn et al
EPI_ISL_4142424	England/ALDP-1DC0A77/2021	2021-09-05	Europe	United Kingdom	Lighthouse Lab in Alderley Park	Wellcome Sanger Institute for the COVID-19 Genomics UK (COG-UK) Consortium	Jacquelyn Wynn et al
EPI_ISL_4189994	England/ALDP-1DC0A86/2021	2021-09-05	Europe	United Kingdom	Lighthouse Lab in Alderley Park	Wellcome Sanger Institute for the COVID-19 Genomics UK (COG-UK) Consortium	Jacquelyn Wynn et al
EPI_ISL_4142377	England/ALDP-1DC0AA4/2021	2021-09-05	Europe	United Kingdom	Lighthouse Lab in Alderley Park	Wellcome Sanger Institute for the COVID-19 Genomics UK (COG-UK) Consortium	Jacquelyn Wynn et al
EPI_ISL_4142277	England/ALDP-1DC0AB3/2021	2021-09-05	Europe	United Kingdom	Lighthouse Lab in Alderley Park	Wellcome Sanger Institute for the COVID-19 Genomics UK (COG-UK) Consortium	Jacquelyn Wynn et al
EPI_ISL_4142564	England/ALDP-1DC0AFF/2021	2021-09-04	Europe	United Kingdom	Lighthouse Lab in Alderley Park	Wellcome Sanger Institute for the COVID-19 Genomics UK (COG-UK) Consortium	Jacquelyn Wynn et al
EPI_ISL_4142561	England/ALDP-1DC0B1A/2021	2021-09-03	Europe	United Kingdom	Lighthouse Lab in Alderley Park	Wellcome Sanger Institute for the COVID-19 Genomics UK (COG-UK) Consortium	Jacquelyn Wynn et al
EPI_ISL_4142257	England/ALDP-1DC0B29/2021	2021-09-05	Europe	United Kingdom	Lighthouse Lab in Alderley Park	Wellcome Sanger Institute for the COVID-19 Genomics UK (COG-UK) Consortium	Jacquelyn Wynn et al
EPI_ISL_4142422	England/ALDP-1DC0B38/2021	2021-09-04	Europe	United Kingdom	Lighthouse Lab in Alderley Park	Wellcome Sanger Institute for the COVID-19 Genomics UK (COG-UK) Consortium	Jacquelyn Wynn et al
EPI_ISL_4142452	England/ALDP-1DC0B47/2021	2021-09-05	Europe	United Kingdom	Lighthouse Lab in Alderley Park	Wellcome Sanger Institute for the COVID-19 Genomics UK (COG-UK) Consortium	Jacquelyn Wynn et al
EPI_ISL_4142341	England/ALDP-1DC0B56/2021	2021-09-05	Europe	United Kingdom	Lighthouse Lab in Alderley Park	Wellcome Sanger Institute for the COVID-19 Genomics UK (COG-UK) Consortium	Jacquelyn Wynn et al
EPI_ISL_4142459	England/ALDP-1DC0B65/2021	2021-09-05	Europe	United Kingdom	Lighthouse Lab in Alderley Park	Wellcome Sanger Institute for the COVID-19 Genomics UK (COG-UK) Consortium	Jacquelyn Wynn et al
EPI_ISL_4142595	England/ALDP-1DC0B74/2021	2021-09-05	Europe	United Kingdom	Lighthouse Lab in Alderley Park	Wellcome Sanger Institute for the COVID-19 Genomics UK (COG-UK) Consortium	Jacquelyn Wynn et al
EPI_ISL_4142373	England/ALDP-1DC0B83/2021	2021-09-05	Europe	United Kingdom	Lighthouse Lab in Alderley Park	Wellcome Sanger Institute for the COVID-19 Genomics UK (COG-UK) Consortium	Jacquelyn Wynn et al
EPI_ISL_4142474	England/ALDP-1DC0BA1/2021	2021-09-05	Europe	United Kingdom	Lighthouse Lab in Alderley Park	Wellcome Sanger Institute for the COVID-19 Genomics UK (COG-UK) Consortium	Jacquelyn Wynn et al
EPI_ISL_4142450	England/ALDP-1DC0BB0/2021	2021-09-05	Europe	United Kingdom	Lighthouse Lab in Alderley Park	Wellcome Sanger Institute for the COVID-19 Genomics UK (COG-UK) Consortium	Jacquelyn Wynn et al
EPI_ISL_4142251	England/ALDP-1DC0BCF/2021	2021-09-03	Europe	United Kingdom	Lighthouse Lab in Alderley Park	Wellcome Sanger Institute for the COVID-19 Genomics UK (COG-UK) Consortium	Jacquelyn Wynn et al
EPI_ISL_4142456	England/ALDP-1DC0BED/2021	2021-09-05	Europe	United Kingdom	Lighthouse Lab in Alderley Park	Wellcome Sanger Institute for the COVID-19 Genomics UK (COG-UK) Consortium	Jacquelyn Wynn et al
EPI_ISL_4142283	England/ALDP-1DC0BFC/2021	2021-09-05	Europe	United Kingdom	Lighthouse Lab in Alderley Park	Wellcome Sanger Institute for the COVID-19 Genomics UK (COG-UK) Consortium	Jacquelyn Wynn et al
EPI_ISL_4142313	England/ALDP-1DC0C08/2021	2021-09-05	Europe	United Kingdom	Lighthouse Lab in Alderley Park	Wellcome Sanger Institute for the COVID-19 Genomics UK (COG-UK) Consortium	Jacquelyn Wynn et al
EPI_ISL_4142495	England/ALDP-1DC0C26/2021	2021-09-04	Europe	United Kingdom	Lighthouse Lab in Alderley Park	Wellcome Sanger Institute for the COVID-19 Genomics UK (COG-UK) Consortium	Jacquelyn Wynn et al
EPI_ISL_4142440	England/ALDP-1DC0C35/2021	2021-09-05	Europe	United Kingdom	Lighthouse Lab in Alderley Park	Wellcome Sanger Institute for the COVID-19 Genomics UK (COG-UK) Consortium	Jacquelyn Wynn et al
EPI_ISL_4142295	England/ALDP-1DC0C44/2021	2021-09-03	Europe	United Kingdom	Lighthouse Lab in Alderley Park	Wellcome Sanger Institute for the COVID-19 Genomics UK (COG-UK) Consortium	Jacquelyn Wynn et al
EPI_ISL_4142288	England/ALDP-1DC0C62/2021	2021-09-05	Europe	United Kingdom	Lighthouse Lab in Alderley Park	Wellcome Sanger Institute for the COVID-19 Genomics UK (COG-UK) Consortium	Jacquelyn Wynn et al
EPI_ISL_4190006	England/ALDP-1DC0C71/2021	2021-09-05	Europe	United Kingdom	Lighthouse Lab in Alderley Park	Wellcome Sanger Institute for the COVID-19 Genomics UK (COG-UK) Consortium	Jacquelyn Wynn et al
EPI_ISL_4142569	England/ALDP-1DC0C80/2021	2021-09-05	Europe	United Kingdom	Lighthouse Lab in Alderley Park	Wellcome Sanger Institute for the COVID-19 Genomics UK (COG-UK) Consortium	Jacquelyn Wynn et al
EPI_ISL_4142517	England/ALDP-1DC0C9F/2021	2021-09-05	Europe	United Kingdom	Lighthouse Lab in Alderley Park	Wellcome Sanger Institute for the COVID-19 Genomics UK (COG-UK) Consortium	Jacquelyn Wynn et al
EPI_ISL_4142582	England/ALDP-1DC0CAE/2021	2021-09-04	Europe	United Kingdom	Lighthouse Lab in Alderley Park	Wellcome Sanger Institute for the COVID-19 Genomics UK (COG-UK) Consortium	Jacquelyn Wynn et al
EPI_ISL_4142297	England/ALDP-1DC0CCC/2021	2021-09-04	Europe	United Kingdom	Lighthouse Lab in Alderley Park	Wellcome Sanger Institute for the COVID-19 Genomics UK (COG-UK) Consortium	Jacquelyn Wynn et al
EPI_ISL_4142356	England/ALDP-1DC0CEA/2021	2021-09-03	Europe	United Kingdom	Lighthouse Lab in Alderley Park	Wellcome Sanger Institute for the COVID-19 Genomics UK (COG-UK) Consortium	Jacquelyn Wynn et al
EPI_ISL_4144412	England/ALDP-1DC12E7/2021	2021-09-06	Europe	United Kingdom	Lighthouse Lab in Alderley Park	Wellcome Sanger Institute for the COVID-19 Genomics UK (COG-UK) Consortium	Jacquelyn Wynn et al
EPI_ISL_4144458	England/ALDP-1DC12F6/2021	2021-09-06	Europe	United Kingdom	Lighthouse Lab in Alderley Park	Wellcome Sanger Institute for the COVID-19 Genomics UK (COG-UK) Consortium	Jacquelyn Wynn et al
EPI_ISL_4144268	England/ALDP-1DC1302/2021	2021-09-06	Europe	United Kingdom	Lighthouse Lab in Alderley Park	Wellcome Sanger Institute for the COVID-19 Genomics UK (COG-UK) Consortium	Jacquelyn Wynn et al
EPI_ISL_4144512	England/ALDP-1DC1311/2021	2021-09-06	Europe	United Kingdom	Lighthouse Lab in Alderley Park	Wellcome Sanger Institute for the COVID-19 Genomics UK (COG-UK) Consortium	Jacquelyn Wynn et al
EPI_ISL_4144409	England/ALDP-1DC133F/2021	2021-09-06	Europe	United Kingdom	Lighthouse Lab in Alderley Park	Wellcome Sanger Institute for the COVID-19 Genomics UK (COG-UK) Consortium	Jacquelyn Wynn et al
EPI_ISL_4144260	England/ALDP-1DC134E/2021	2021-09-06	Europe	United Kingdom	Lighthouse Lab in Alderley Park	Wellcome Sanger Institute for the COVID-19 Genomics UK (COG-UK) Consortium	Jacquelyn Wynn et al
EPI_ISL_4144364	England/ALDP-1DC135D/2021	2021-09-06	Europe	United Kingdom	Lighthouse Lab in Alderley Park	Wellcome Sanger Institute for the COVID-19 Genomics UK (COG-UK) Consortium	Jacquelyn Wynn et al
EPI_ISL_4144295	England/ALDP-1DC136C/2021	2021-09-06	Europe	United Kingdom	Lighthouse Lab in Alderley Park	Wellcome Sanger Institute for the COVID-19 Genomics UK (COG-UK) Consortium	Jacquelyn Wynn et al
EPI_ISL_4144520	England/ALDP-1DC137B/2021	2021-09-06	Europe	United Kingdom	Lighthouse Lab in Alderley Park	Wellcome Sanger Institute for the COVID-19 Genomics UK (COG-UK) Consortium	Jacquelyn Wynn et al
EPI_ISL_4144366	England/ALDP-1DC138A/2021	2021-09-06	Europe	United Kingdom	Lighthouse Lab in Alderley Park	Wellcome Sanger Institute for the COVID-19 Genomics UK (COG-UK) Consortium	Jacquelyn Wynn et al
EPI_ISL_4144340	England/ALDP-1DC1399/2021	2021-09-06	Europe	United Kingdom	Lighthouse Lab in Alderley Park	Wellcome Sanger Institute for the COVID-19 Genomics UK (COG-UK) Consortium	Jacquelyn Wynn et al
EPI_ISL_4144443	England/ALDP-1DC13A8/2021	2021-09-06	Europe	United Kingdom	Lighthouse Lab in Alderley Park	Wellcome Sanger Institute for the COVID-19 Genomics UK (COG-UK) Consortium	Jacquelyn Wynn et al
EPI_ISL_4144351	England/ALDP-1DC13C6/2021	2021-09-06	Europe	United Kingdom	Lighthouse Lab in Alderley Park	Wellcome Sanger Institute for the COVID-19 Genomics UK (COG-UK) Consortium	Jacquelyn Wynn et al
EPI_ISL_4144525	England/ALDP-1DC13D5/2021	2021-09-06	Europe	United Kingdom	Lighthouse Lab in Alderley Park	Wellcome Sanger Institute for the COVID-19 Genomics UK (COG-UK) Consortium	Jacquelyn Wynn et al
EPI_ISL_4144254	England/ALDP-1DC13E4/2021	2021-09-06	Europe	United Kingdom	Lighthouse Lab in Alderley Park	Wellcome Sanger Institute for the COVID-19 Genomics UK (COG-UK) Consortium	Jacquelyn Wynn et al
EPI_ISL_4144211	England/ALDP-1DC13F3/2021	2021-09-06	Europe	United Kingdom	Lighthouse Lab in Alderley Park	Wellcome Sanger Institute for the COVID-19 Genomics UK (COG-UK) Consortium	Jacquelyn Wynn et al
EPI_ISL_4144528	England/ALDP-1DC140F/2021	2021-09-06	Europe	United Kingdom	Lighthouse Lab in Alderley Park	Wellcome Sanger Institute for the COVID-19 Genomics UK (COG-UK) Consortium	Jacquelyn Wynn et al
EPI_ISL_4144379	England/ALDP-1DC142D/2021	2021-09-06	Europe	United Kingdom	Lighthouse Lab in Alderley Park	Wellcome Sanger Institute for the COVID-19 Genomics UK (COG-UK) Consortium	Jacquelyn Wynn et al
EPI_ISL_4144357	England/ALDP-1DC144B/2021	2021-09-06	Europe	United Kingdom	Lighthouse Lab in Alderley Park	Wellcome Sanger Institute for the COVID-19 Genomics UK (COG-UK) Consortium	Jacquelyn Wynn et al
EPI_ISL_4144451	England/ALDP-1DC145A/2021	2021-09-06	Europe	United Kingdom	Lighthouse Lab in Alderley Park	Wellcome Sanger Institute for the COVID-19 Genomics UK (COG-UK) Consortium	Jacquelyn Wynn et al
EPI_ISL_4144206	England/ALDP-1DC1469/2021	2021-09-06	Europe	United Kingdom	Lighthouse Lab in Alderley Park	Wellcome Sanger Institute for the COVID-19 Genomics UK (COG-UK) Consortium	Jacquelyn Wynn et al
EPI_ISL_4144527	England/ALDP-1DC1478/2021	2021-09-06	Europe	United Kingdom	Lighthouse Lab in Alderley Park	Wellcome Sanger Institute for the COVID-19 Genomics UK (COG-UK) Consortium	Jacquelyn Wynn et al
EPI_ISL_4144290	England/ALDP-1DC1487/2021	2021-09-06	Europe	United Kingdom	Lighthouse Lab in Alderley Park	Wellcome Sanger Institute for the COVID-19 Genomics UK (COG-UK) Consortium	Jacquelyn Wynn et al
EPI_ISL_4144445	England/ALDP-1DC1496/2021	2021-09-06	Europe	United Kingdom	Lighthouse Lab in Alderley Park	Wellcome Sanger Institute for the COVID-19 Genomics UK (COG-UK) Consortium	Jacquelyn Wynn et al
EPI_ISL_4144242	England/ALDP-1DC14A5/2021	2021-09-06	Europe	United Kingdom	Lighthouse Lab in Alderley Park	Wellcome Sanger Institute for the COVID-19 Genomics UK (COG-UK) Consortium	Jacquelyn Wynn et al
EPI_ISL_4144539	England/ALDP-1DC14B4/2021	2021-09-06	Europe	United Kingdom	Lighthouse Lab in Alderley Park	Wellcome Sanger Institute for the COVID-19 Genomics UK (COG-UK) Consortium	Jacquelyn Wynn et al
EPI_ISL_4144491	England/ALDP-1DC14C3/2021	2021-09-06	Europe	United Kingdom	Lighthouse Lab in Alderley Park	Wellcome Sanger Institute for the COVID-19 Genomics UK (COG-UK) Consortium	Jacquelyn Wynn et al
EPI_ISL_4144467	England/ALDP-1DC14D2/2021	2021-09-06	Europe	United Kingdom	Lighthouse Lab in Alderley Park	Wellcome Sanger Institute for the COVID-19 Genomics UK (COG-UK) Consortium	Jacquelyn Wynn et al
EPI_ISL_4144492	England/ALDP-1DC14E1/2021	2021-09-06	Europe	United Kingdom	Lighthouse Lab in Alderley Park	Wellcome Sanger Institute for the COVID-19 Genomics UK (COG-UK) Consortium	Jacquelyn Wynn et al
EPI_ISL_4144325	England/ALDP-1DC14F0/2021	2021-09-06	Europe	United Kingdom	Lighthouse Lab in Alderley Park	Wellcome Sanger Institute for the COVID-19 Genomics UK (COG-UK) Consortium	Jacquelyn Wynn et al
EPI_ISL_4144380	England/ALDP-1DC150C/2021	2021-09-06	Europe	United Kingdom	Lighthouse Lab in Alderley Park	Wellcome Sanger Institute for the COVID-19 Genomics UK (COG-UK) Consortium	Jacquelyn Wynn et al
EPI_ISL_4144478	England/ALDP-1DC151B/2021	2021-09-06	Europe	United Kingdom	Lighthouse Lab in Alderley Park	Wellcome Sanger Institute for the COVID-19 Genomics UK (COG-UK) Consortium	Jacquelyn Wynn et al
EPI_ISL_4144342	England/ALDP-1DC152A/2021	2021-09-06	Europe	United Kingdom	Lighthouse Lab in Alderley Park	Wellcome Sanger Institute for the COVID-19 Genomics UK (COG-UK) Consortium	Jacquelyn Wynn et al
EPI_ISL_4144444	England/ALDP-1DC1539/2021	2021-09-06	Europe	United Kingdom	Lighthouse Lab in Alderley Park	Wellcome Sanger Institute for the COVID-19 Genomics UK (COG-UK) Consortium	Jacquelyn Wynn et al
EPI_ISL_4144435	England/ALDP-1DC1566/2021	2021-09-06	Europe	United Kingdom	Lighthouse Lab in Alderley Park	Wellcome Sanger Institute for the COVID-19 Genomics UK (COG-UK) Consortium	Jacquelyn Wynn et al
EPI_ISL_4144294	England/ALDP-1DC1575/2021	2021-09-06	Europe	United Kingdom	Lighthouse Lab in Alderley Park	Wellcome Sanger Institute for the COVID-19 Genomics UK (COG-UK) Consortium	Jacquelyn Wynn et al
EPI_ISL_4144245	England/ALDP-1DC1584/2021	2021-09-06	Europe	United Kingdom	Lighthouse Lab in Alderley Park	Wellcome Sanger Institute for the COVID-19 Genomics UK (COG-UK) Consortium	Jacquelyn Wynn et al
EPI_ISL_4144495	England/ALDP-1DC1593/2021	2021-09-06	Europe	United Kingdom	Lighthouse Lab in Alderley Park	Wellcome Sanger Institute for the COVID-19 Genomics UK (COG-UK) Consortium	Jacquelyn Wynn et al
EPI_ISL_4144252	England/ALDP-1DC15A2/2021	2021-09-06	Europe	United Kingdom	Lighthouse Lab in Alderley Park	Wellcome Sanger Institute for the COVID-19 Genomics UK (COG-UK) Consortium	Jacquelyn Wynn et al
EPI_ISL_4144538	England/ALDP-1DC15B1/2021	2021-09-06	Europe	United Kingdom	Lighthouse Lab in Alderley Park	Wellcome Sanger Institute for the COVID-19 Genomics UK (COG-UK) Consortium	Jacquelyn Wynn et al
EPI_ISL_4144392	England/ALDP-1DC15C0/2021	2021-09-06	Europe	United Kingdom	Lighthouse Lab in Alderley Park	Wellcome Sanger Institute for the COVID-19 Genomics UK (COG-UK) Consortium	Jacquelyn Wynn et al
EPI_ISL_4144361	England/ALDP-1DC15FD/2021	2021-09-06	Europe	United Kingdom	Lighthouse Lab in Alderley Park	Wellcome Sanger Institute for the COVID-19 Genomics UK (COG-UK) Consortium	Jacquelyn Wynn et al
EPI_ISL_4144223	England/ALDP-1DC1609/2021	2021-09-06	Europe	United Kingdom	Lighthouse Lab in Alderley Park	Wellcome Sanger Institute for the COVID-19 Genomics UK (COG-UK) Consortium	Jacquelyn Wynn et al
EPI_ISL_4144477	England/ALDP-1DC1618/2021	2021-09-06	Europe	United Kingdom	Lighthouse Lab in Alderley Park	Wellcome Sanger Institute for the COVID-19 Genomics UK (COG-UK) Consortium	Jacquelyn Wynn et al
EPI_ISL_4144270	England/ALDP-1DC1627/2021	2021-09-06	Europe	United Kingdom	Lighthouse Lab in Alderley Park	Wellcome Sanger Institute for the COVID-19 Genomics UK (COG-UK) Consortium	Jacquelyn Wynn et al
EPI_ISL_4144195	England/ALDP-1DC1636/2021	2021-09-06	Europe	United Kingdom	Lighthouse Lab in Alderley Park	Wellcome Sanger Institute for the COVID-19 Genomics UK (COG-UK) Consortium	Jacquelyn Wynn et al
EPI_ISL_4144281	England/ALDP-1DC1645/2021	2021-09-06	Europe	United Kingdom	Lighthouse Lab in Alderley Park	Wellcome Sanger Institute for the COVID-19 Genomics UK (COG-UK) Consortium	Jacquelyn Wynn et al
EPI_ISL_4144440	England/ALDP-1DC1654/2021	2021-09-06	Europe	United Kingdom	Lighthouse Lab in Alderley Park	Wellcome Sanger Institute for the COVID-19 Genomics UK (COG-UK) Consortium	Jacquelyn Wynn et al
EPI_ISL_4144321	England/ALDP-1DC1663/2021	2021-09-06	Europe	United Kingdom	Lighthouse Lab in Alderley Park	Wellcome Sanger Institute for the COVID-19 Genomics UK (COG-UK) Consortium	Jacquelyn Wynn et al
EPI_ISL_4144251	England/ALDP-1DC1672/2021	2021-09-06	Europe	United Kingdom	Lighthouse Lab in Alderley Park	Wellcome Sanger Institute for the COVID-19 Genomics UK (COG-UK) Consortium	Jacquelyn Wynn et al
EPI_ISL_4144497	England/ALDP-1DC16DC/2021	2021-09-06	Europe	United Kingdom	Lighthouse Lab in Alderley Park	Wellcome Sanger Institute for the COVID-19 Genomics UK (COG-UK) Consortium	Jacquelyn Wynn et al
EPI_ISL_4144303	England/ALDP-1DC16EB/2021	2021-09-06	Europe	United Kingdom	Lighthouse Lab in Alderley Park	Wellcome Sanger Institute for the COVID-19 Genomics UK (COG-UK) Consortium	Jacquelyn Wynn et al
EPI_ISL_4144341	England/ALDP-1DC16FA/2021	2021-09-06	Europe	United Kingdom	Lighthouse Lab in Alderley Park	Wellcome Sanger Institute for the COVID-19 Genomics UK (COG-UK) Consortium	Jacquelyn Wynn et al
EPI_ISL_4144291	England/ALDP-1DC1706/2021	2021-09-06	Europe	United Kingdom	Lighthouse Lab in Alderley Park	Wellcome Sanger Institute for the COVID-19 Genomics UK (COG-UK) Consortium	Jacquelyn Wynn et al
EPI_ISL_4144197	England/ALDP-1DC1715/2021	2021-09-06	Europe	United Kingdom	Lighthouse Lab in Alderley Park	Wellcome Sanger Institute for the COVID-19 Genomics UK (COG-UK) Consortium	Jacquelyn Wynn et al
EPI_ISL_4144272	England/ALDP-1DC1724/2021	2021-09-06	Europe	United Kingdom	Lighthouse Lab in Alderley Park	Wellcome Sanger Institute for the COVID-19 Genomics UK (COG-UK) Consortium	Jacquelyn Wynn et al
EPI_ISL_4144234	England/ALDP-1DC1733/2021	2021-09-06	Europe	United Kingdom	Lighthouse Lab in Alderley Park	Wellcome Sanger Institute for the COVID-19 Genomics UK (COG-UK) Consortium	Jacquelyn Wynn et al
EPI_ISL_4144526	England/ALDP-1DC1742/2021	2021-09-06	Europe	United Kingdom	Lighthouse Lab in Alderley Park	Wellcome Sanger Institute for the COVID-19 Genomics UK (COG-UK) Consortium	Jacquelyn Wynn et al
EPI_ISL_4144511	England/ALDP-1DC1751/2021	2021-09-06	Europe	United Kingdom	Lighthouse Lab in Alderley Park	Wellcome Sanger Institute for the COVID-19 Genomics UK (COG-UK) Consortium	Jacquelyn Wynn et al
EPI_ISL_4144250	England/ALDP-1DC177F/2021	2021-09-06	Europe	United Kingdom	Lighthouse Lab in Alderley Park	Wellcome Sanger Institute for the COVID-19 Genomics UK (COG-UK) Consortium	Jacquelyn Wynn et al
EPI_ISL_4144314	England/ALDP-1DC178E/2021	2021-09-06	Europe	United Kingdom	Lighthouse Lab in Alderley Park	Wellcome Sanger Institute for the COVID-19 Genomics UK (COG-UK) Consortium	Jacquelyn Wynn et al
EPI_ISL_4144376	England/ALDP-1DC179D/2021	2021-09-06	Europe	United Kingdom	Lighthouse Lab in Alderley Park	Wellcome Sanger Institute for the COVID-19 Genomics UK (COG-UK) Consortium	Jacquelyn Wynn et al
EPI_ISL_4144436	England/ALDP-1DC17AC/2021	2021-09-06	Europe	United Kingdom	Lighthouse Lab in Alderley Park	Wellcome Sanger Institute for the COVID-19 Genomics UK (COG-UK) Consortium	Jacquelyn Wynn et al
EPI_ISL_4144208	England/ALDP-1DC17BB/2021	2021-09-06	Europe	United Kingdom	Lighthouse Lab in Alderley Park	Wellcome Sanger Institute for the COVID-19 Genomics UK (COG-UK) Consortium	Jacquelyn Wynn et al
EPI_ISL_4144506	England/ALDP-1DC17D9/2021	2021-09-06	Europe	United Kingdom	Lighthouse Lab in Alderley Park	Wellcome Sanger Institute for the COVID-19 Genomics UK (COG-UK) Consortium	Jacquelyn Wynn et al
EPI_ISL_4144482	England/ALDP-1DC17E8/2021	2021-09-06	Europe	United Kingdom	Lighthouse Lab in Alderley Park	Wellcome Sanger Institute for the COVID-19 Genomics UK (COG-UK) Consortium	Jacquelyn Wynn et al
EPI_ISL_4144280	England/ALDP-1DC1803/2021	2021-09-06	Europe	United Kingdom	Lighthouse Lab in Alderley Park	Wellcome Sanger Institute for the COVID-19 Genomics UK (COG-UK) Consortium	Jacquelyn Wynn et al
EPI_ISL_4144486	England/ALDP-1DC1821/2021	2021-09-06	Europe	United Kingdom	Lighthouse Lab in Alderley Park	Wellcome Sanger Institute for the COVID-19 Genomics UK (COG-UK) Consortium	Jacquelyn Wynn et al
EPI_ISL_4144369	England/ALDP-1DC1830/2021	2021-09-06	Europe	United Kingdom	Lighthouse Lab in Alderley Park	Wellcome Sanger Institute for the COVID-19 Genomics UK (COG-UK) Consortium	Jacquelyn Wynn et al
EPI_ISL_4144425	England/ALDP-1DC186D/2021	2021-09-06	Europe	United Kingdom	Lighthouse Lab in Alderley Park	Wellcome Sanger Institute for the COVID-19 Genomics UK (COG-UK) Consortium	Jacquelyn Wynn et al
EPI_ISL_4144240	England/ALDP-1DC187C/2021	2021-09-06	Europe	United Kingdom	Lighthouse Lab in Alderley Park	Wellcome Sanger Institute for the COVID-19 Genomics UK (COG-UK) Consortium	Jacquelyn Wynn et al
EPI_ISL_4144200	England/ALDP-1DC188B/2021	2021-09-06	Europe	United Kingdom	Lighthouse Lab in Alderley Park	Wellcome Sanger Institute for the COVID-19 Genomics UK (COG-UK) Consortium	Jacquelyn Wynn et al
EPI_ISL_4144247	England/ALDP-1DC189A/2021	2021-09-06	Europe	United Kingdom	Lighthouse Lab in Alderley Park	Wellcome Sanger Institute for the COVID-19 Genomics UK (COG-UK) Consortium	Jacquelyn Wynn et al
EPI_ISL_4144383	England/ALDP-1DC1EA7/2021	2021-09-06	Europe	United Kingdom	Lighthouse Lab in Alderley Park	Wellcome Sanger Institute for the COVID-19 Genomics UK (COG-UK) Consortium	Jacquelyn Wynn et al
EPI_ISL_4144296	England/ALDP-1DC1EB6/2021	2021-09-06	Europe	United Kingdom	Lighthouse Lab in Alderley Park	Wellcome Sanger Institute for the COVID-19 Genomics UK (COG-UK) Consortium	Jacquelyn Wynn et al
EPI_ISL_4144397	England/ALDP-1DC1EC5/2021	2021-09-06	Europe	United Kingdom	Lighthouse Lab in Alderley Park	Wellcome Sanger Institute for the COVID-19 Genomics UK (COG-UK) Consortium	Jacquelyn Wynn et al
EPI_ISL_4144225	England/ALDP-1DC1EE3/2021	2021-09-06	Europe	United Kingdom	Lighthouse Lab in Alderley Park	Wellcome Sanger Institute for the COVID-19 Genomics UK (COG-UK) Consortium	Jacquelyn Wynn et al
EPI_ISL_4144465	England/ALDP-1DC1F0E/2021	2021-09-06	Europe	United Kingdom	Lighthouse Lab in Alderley Park	Wellcome Sanger Institute for the COVID-19 Genomics UK (COG-UK) Consortium	Jacquelyn Wynn et al
EPI_ISL_4144524	England/ALDP-1DC1F1D/2021	2021-09-06	Europe	United Kingdom	Lighthouse Lab in Alderley Park	Wellcome Sanger Institute for the COVID-19 Genomics UK (COG-UK) Consortium	Jacquelyn Wynn et al
EPI_ISL_4144455	England/ALDP-1DC1F3B/2021	2021-09-06	Europe	United Kingdom	Lighthouse Lab in Alderley Park	Wellcome Sanger Institute for the COVID-19 Genomics UK (COG-UK) Consortium	Jacquelyn Wynn et al
EPI_ISL_4144450	England/ALDP-1DC1F4A/2021	2021-09-06	Europe	United Kingdom	Lighthouse Lab in Alderley Park	Wellcome Sanger Institute for the COVID-19 Genomics UK (COG-UK) Consortium	Jacquelyn Wynn et al
EPI_ISL_4144207	England/ALDP-1DC1F68/2021	2021-09-06	Europe	United Kingdom	Lighthouse Lab in Alderley Park	Wellcome Sanger Institute for the COVID-19 Genomics UK (COG-UK) Consortium	Jacquelyn Wynn et al
EPI_ISL_4144505	England/ALDP-1DC1F77/2021	2021-09-06	Europe	United Kingdom	Lighthouse Lab in Alderley Park	Wellcome Sanger Institute for the COVID-19 Genomics UK (COG-UK) Consortium	Jacquelyn Wynn et al
EPI_ISL_4144427	England/ALDP-1DC1F86/2021	2021-09-06	Europe	United Kingdom	Lighthouse Lab in Alderley Park	Wellcome Sanger Institute for the COVID-19 Genomics UK (COG-UK) Consortium	Jacquelyn Wynn et al
EPI_ISL_4144384	England/ALDP-1DC1F95/2021	2021-09-06	Europe	United Kingdom	Lighthouse Lab in Alderley Park	Wellcome Sanger Institute for the COVID-19 Genomics UK (COG-UK) Consortium	Jacquelyn Wynn et al
EPI_ISL_4144308	England/ALDP-1DC1FA4/2021	2021-09-06	Europe	United Kingdom	Lighthouse Lab in Alderley Park	Wellcome Sanger Institute for the COVID-19 Genomics UK (COG-UK) Consortium	Jacquelyn Wynn et al
EPI_ISL_4144332	England/ALDP-1DC1FB3/2021	2021-09-05	Europe	United Kingdom	Lighthouse Lab in Alderley Park	Wellcome Sanger Institute for the COVID-19 Genomics UK (COG-UK) Consortium	Jacquelyn Wynn et al
EPI_ISL_4144405	England/ALDP-1DC1FC2/2021	2021-09-06	Europe	United Kingdom	Lighthouse Lab in Alderley Park	Wellcome Sanger Institute for the COVID-19 Genomics UK (COG-UK) Consortium	Jacquelyn Wynn et al
EPI_ISL_4144399	England/ALDP-1DC1FD1/2021	2021-09-06	Europe	United Kingdom	Lighthouse Lab in Alderley Park	Wellcome Sanger Institute for the COVID-19 Genomics UK (COG-UK) Consortium	Jacquelyn Wynn et al
EPI_ISL_4144471	England/ALDP-1DC1FE0/2021	2021-09-06	Europe	United Kingdom	Lighthouse Lab in Alderley Park	Wellcome Sanger Institute for the COVID-19 Genomics UK (COG-UK) Consortium	Jacquelyn Wynn et al
EPI_ISL_4144453	England/ALDP-1DC1FFF/2021	2021-09-06	Europe	United Kingdom	Lighthouse Lab in Alderley Park	Wellcome Sanger Institute for the COVID-19 Genomics UK (COG-UK) Consortium	Jacquelyn Wynn et al
EPI_ISL_4144547	England/ALDP-1DC200A/2021	2021-09-06	Europe	United Kingdom	Lighthouse Lab in Alderley Park	Wellcome Sanger Institute for the COVID-19 Genomics UK (COG-UK) Consortium	Jacquelyn Wynn et al
EPI_ISL_4144353	England/ALDP-1DC2019/2021	2021-09-06	Europe	United Kingdom	Lighthouse Lab in Alderley Park	Wellcome Sanger Institute for the COVID-19 Genomics UK (COG-UK) Consortium	Jacquelyn Wynn et al
EPI_ISL_4144393	England/ALDP-1DC2028/2021	2021-09-06	Europe	United Kingdom	Lighthouse Lab in Alderley Park	Wellcome Sanger Institute for the COVID-19 Genomics UK (COG-UK) Consortium	Jacquelyn Wynn et al
EPI_ISL_4144413	England/ALDP-1DC2037/2021	2021-09-06	Europe	United Kingdom	Lighthouse Lab in Alderley Park	Wellcome Sanger Institute for the COVID-19 Genomics UK (COG-UK) Consortium	Jacquelyn Wynn et al
EPI_ISL_4144531	England/ALDP-1DC2046/2021	2021-09-06	Europe	United Kingdom	Lighthouse Lab in Alderley Park	Wellcome Sanger Institute for the COVID-19 Genomics UK (COG-UK) Consortium	Jacquelyn Wynn et al
EPI_ISL_4144448	England/ALDP-1DC2055/2021	2021-09-05	Europe	United Kingdom	Lighthouse Lab in Alderley Park	Wellcome Sanger Institute for the COVID-19 Genomics UK (COG-UK) Consortium	Jacquelyn Wynn et al
EPI_ISL_4144279	England/ALDP-1DC2064/2021	2021-09-05	Europe	United Kingdom	Lighthouse Lab in Alderley Park	Wellcome Sanger Institute for the COVID-19 Genomics UK (COG-UK) Consortium	Jacquelyn Wynn et al
EPI_ISL_4144529	England/ALDP-1DC2073/2021	2021-09-05	Europe	United Kingdom	Lighthouse Lab in Alderley Park	Wellcome Sanger Institute for the COVID-19 Genomics UK (COG-UK) Consortium	Jacquelyn Wynn et al
EPI_ISL_4144209	England/ALDP-1DC2082/2021	2021-09-06	Europe	United Kingdom	Lighthouse Lab in Alderley Park	Wellcome Sanger Institute for the COVID-19 Genomics UK (COG-UK) Consortium	Jacquelyn Wynn et al
EPI_ISL_4144302	England/ALDP-1DC2091/2021	2021-09-06	Europe	United Kingdom	Lighthouse Lab in Alderley Park	Wellcome Sanger Institute for the COVID-19 Genomics UK (COG-UK) Consortium	Jacquelyn Wynn et al
EPI_ISL_4144530	England/ALDP-1DC20A0/2021	2021-09-06	Europe	United Kingdom	Lighthouse Lab in Alderley Park	Wellcome Sanger Institute for the COVID-19 Genomics UK (COG-UK) Consortium	Jacquelyn Wynn et al
EPI_ISL_4144481	England/ALDP-1DC20BF/2021	2021-09-06	Europe	United Kingdom	Lighthouse Lab in Alderley Park	Wellcome Sanger Institute for the COVID-19 Genomics UK (COG-UK) Consortium	Jacquelyn Wynn et al
EPI_ISL_4144544	England/ALDP-1DC20CE/2021	2021-09-06	Europe	United Kingdom	Lighthouse Lab in Alderley Park	Wellcome Sanger Institute for the COVID-19 Genomics UK (COG-UK) Consortium	Jacquelyn Wynn et al
EPI_ISL_4144372	England/ALDP-1DC20DD/2021	2021-09-06	Europe	United Kingdom	Lighthouse Lab in Alderley Park	Wellcome Sanger Institute for the COVID-19 Genomics UK (COG-UK) Consortium	Jacquelyn Wynn et al
EPI_ISL_4144324	England/ALDP-1DC20FB/2021	2021-09-06	Europe	United Kingdom	Lighthouse Lab in Alderley Park	Wellcome Sanger Institute for the COVID-19 Genomics UK (COG-UK) Consortium	Jacquelyn Wynn et al
EPI_ISL_4144258	England/ALDP-1DC2116/2021	2021-09-06	Europe	United Kingdom	Lighthouse Lab in Alderley Park	Wellcome Sanger Institute for the COVID-19 Genomics UK (COG-UK) Consortium	Jacquelyn Wynn et al
EPI_ISL_4144231	England/ALDP-1DC2125/2021	2021-09-05	Europe	United Kingdom	Lighthouse Lab in Alderley Park	Wellcome Sanger Institute for the COVID-19 Genomics UK (COG-UK) Consortium	Jacquelyn Wynn et al
EPI_ISL_4144388	England/ALDP-1DC2134/2021	2021-09-06	Europe	United Kingdom	Lighthouse Lab in Alderley Park	Wellcome Sanger Institute for the COVID-19 Genomics UK (COG-UK) Consortium	Jacquelyn Wynn et al
EPI_ISL_4144336	England/ALDP-1DC2143/2021	2021-09-05	Europe	United Kingdom	Lighthouse Lab in Alderley Park	Wellcome Sanger Institute for the COVID-19 Genomics UK (COG-UK) Consortium	Jacquelyn Wynn et al
EPI_ISL_4144536	England/ALDP-1DC2161/2021	2021-09-06	Europe	United Kingdom	Lighthouse Lab in Alderley Park	Wellcome Sanger Institute for the COVID-19 Genomics UK (COG-UK) Consortium	Jacquelyn Wynn et al
EPI_ISL_4144249	England/ALDP-1DC2170/2021	2021-09-06	Europe	United Kingdom	Lighthouse Lab in Alderley Park	Wellcome Sanger Institute for the COVID-19 Genomics UK (COG-UK) Consortium	Jacquelyn Wynn et al
EPI_ISL_4144494	England/ALDP-1DC218F/2021	2021-09-06	Europe	United Kingdom	Lighthouse Lab in Alderley Park	Wellcome Sanger Institute for the COVID-19 Genomics UK (COG-UK) Consortium	Jacquelyn Wynn et al
EPI_ISL_4144317	England/ALDP-1DC219E/2021	2021-09-06	Europe	United Kingdom	Lighthouse Lab in Alderley Park	Wellcome Sanger Institute for the COVID-19 Genomics UK (COG-UK) Consortium	Jacquelyn Wynn et al
EPI_ISL_4144354	England/ALDP-1DC21AD/2021	2021-09-06	Europe	United Kingdom	Lighthouse Lab in Alderley Park	Wellcome Sanger Institute for the COVID-19 Genomics UK (COG-UK) Consortium	Jacquelyn Wynn et al
EPI_ISL_4144464	England/ALDP-1DC21BC/2021	2021-09-06	Europe	United Kingdom	Lighthouse Lab in Alderley Park	Wellcome Sanger Institute for the COVID-19 Genomics UK (COG-UK) Consortium	Jacquelyn Wynn et al
EPI_ISL_4144496	England/ALDP-1DC21CB/2021	2021-09-06	Europe	United Kingdom	Lighthouse Lab in Alderley Park	Wellcome Sanger Institute for the COVID-19 Genomics UK (COG-UK) Consortium	Jacquelyn Wynn et al
EPI_ISL_4144226	England/ALDP-1DC21DA/2021	2021-09-06	Europe	United Kingdom	Lighthouse Lab in Alderley Park	Wellcome Sanger Institute for the COVID-19 Genomics UK (COG-UK) Consortium	Jacquelyn Wynn et al
EPI_ISL_4144217	England/ALDP-1DC21E9/2021	2021-09-06	Europe	United Kingdom	Lighthouse Lab in Alderley Park	Wellcome Sanger Institute for the COVID-19 Genomics UK (COG-UK) Consortium	Jacquelyn Wynn et al
EPI_ISL_4144548	England/ALDP-1DC21F8/2021	2021-09-05	Europe	United Kingdom	Lighthouse Lab in Alderley Park	Wellcome Sanger Institute for the COVID-19 Genomics UK (COG-UK) Consortium	Jacquelyn Wynn et al
EPI_ISL_4144216	England/ALDP-1DC2204/2021	2021-09-05	Europe	United Kingdom	Lighthouse Lab in Alderley Park	Wellcome Sanger Institute for the COVID-19 Genomics UK (COG-UK) Consortium	Jacquelyn Wynn et al
EPI_ISL_4144229	England/ALDP-1DC2213/2021	2021-09-06	Europe	United Kingdom	Lighthouse Lab in Alderley Park	Wellcome Sanger Institute for the COVID-19 Genomics UK (COG-UK) Consortium	Jacquelyn Wynn et al
EPI_ISL_4144368	England/ALDP-1DC2222/2021	2021-09-06	Europe	United Kingdom	Lighthouse Lab in Alderley Park	Wellcome Sanger Institute for the COVID-19 Genomics UK (COG-UK) Consortium	Jacquelyn Wynn et al
EPI_ISL_4144300	England/ALDP-1DC2231/2021	2021-09-06	Europe	United Kingdom	Lighthouse Lab in Alderley Park	Wellcome Sanger Institute for the COVID-19 Genomics UK (COG-UK) Consortium	Jacquelyn Wynn et al
EPI_ISL_4144363	England/ALDP-1DC2240/2021	2021-09-06	Europe	United Kingdom	Lighthouse Lab in Alderley Park	Wellcome Sanger Institute for the COVID-19 Genomics UK (COG-UK) Consortium	Jacquelyn Wynn et al
EPI_ISL_4144446	England/ALDP-1DC225F/2021	2021-09-06	Europe	United Kingdom	Lighthouse Lab in Alderley Park	Wellcome Sanger Institute for the COVID-19 Genomics UK (COG-UK) Consortium	Jacquelyn Wynn et al
EPI_ISL_4144350	England/ALDP-1DC226E/2021	2021-09-06	Europe	United Kingdom	Lighthouse Lab in Alderley Park	Wellcome Sanger Institute for the COVID-19 Genomics UK (COG-UK) Consortium	Jacquelyn Wynn et al
EPI_ISL_4144312	England/ALDP-1DC228C/2021	2021-09-06	Europe	United Kingdom	Lighthouse Lab in Alderley Park	Wellcome Sanger Institute for the COVID-19 Genomics UK (COG-UK) Consortium	Jacquelyn Wynn et al
EPI_ISL_4144387	England/ALDP-1DC229B/2021	2021-09-06	Europe	United Kingdom	Lighthouse Lab in Alderley Park	Wellcome Sanger Institute for the COVID-19 Genomics UK (COG-UK) Consortium	Jacquelyn Wynn et al
EPI_ISL_4144420	England/ALDP-1DC22AA/2021	2021-09-06	Europe	United Kingdom	Lighthouse Lab in Alderley Park	Wellcome Sanger Institute for the COVID-19 Genomics UK (COG-UK) Consortium	Jacquelyn Wynn et al
EPI_ISL_4144362	England/ALDP-1DC22C8/2021	2021-09-06	Europe	United Kingdom	Lighthouse Lab in Alderley Park	Wellcome Sanger Institute for the COVID-19 Genomics UK (COG-UK) Consortium	Jacquelyn Wynn et al
EPI_ISL_4144253	England/ALDP-1DC22E6/2021	2021-09-06	Europe	United Kingdom	Lighthouse Lab in Alderley Park	Wellcome Sanger Institute for the COVID-19 Genomics UK (COG-UK) Consortium	Jacquelyn Wynn et al
EPI_ISL_4144305	England/ALDP-1DC2310/2021	2021-09-06	Europe	United Kingdom	Lighthouse Lab in Alderley Park	Wellcome Sanger Institute for the COVID-19 Genomics UK (COG-UK) Consortium	Jacquelyn Wynn et al
EPI_ISL_4144414	England/ALDP-1DC232F/2021	2021-09-06	Europe	United Kingdom	Lighthouse Lab in Alderley Park	Wellcome Sanger Institute for the COVID-19 Genomics UK (COG-UK) Consortium	Jacquelyn Wynn et al
EPI_ISL_4144262	England/ALDP-1DC233E/2021	2021-09-06	Europe	United Kingdom	Lighthouse Lab in Alderley Park	Wellcome Sanger Institute for the COVID-19 Genomics UK (COG-UK) Consortium	Jacquelyn Wynn et al
EPI_ISL_4144264	England/ALDP-1DC234D/2021	2021-09-06	Europe	United Kingdom	Lighthouse Lab in Alderley Park	Wellcome Sanger Institute for the COVID-19 Genomics UK (COG-UK) Consortium	Jacquelyn Wynn et al
EPI_ISL_4144238	England/ALDP-1DC235C/2021	2021-09-06	Europe	United Kingdom	Lighthouse Lab in Alderley Park	Wellcome Sanger Institute for the COVID-19 Genomics UK (COG-UK) Consortium	Jacquelyn Wynn et al
EPI_ISL_4144518	England/ALDP-1DC236B/2021	2021-09-06	Europe	United Kingdom	Lighthouse Lab in Alderley Park	Wellcome Sanger Institute for the COVID-19 Genomics UK (COG-UK) Consortium	Jacquelyn Wynn et al
EPI_ISL_4144220	England/ALDP-1DC237A/2021	2021-09-06	Europe	United Kingdom	Lighthouse Lab in Alderley Park	Wellcome Sanger Institute for the COVID-19 Genomics UK (COG-UK) Consortium	Jacquelyn Wynn et al
EPI_ISL_4144404	England/ALDP-1DC2389/2021	2021-09-06	Europe	United Kingdom	Lighthouse Lab in Alderley Park	Wellcome Sanger Institute for the COVID-19 Genomics UK (COG-UK) Consortium	Jacquelyn Wynn et al
EPI_ISL_4144269	England/ALDP-1DC2398/2021	2021-09-06	Europe	United Kingdom	Lighthouse Lab in Alderley Park	Wellcome Sanger Institute for the COVID-19 Genomics UK (COG-UK) Consortium	Jacquelyn Wynn et al
EPI_ISL_4144339	England/ALDP-1DC23A7/2021	2021-09-06	Europe	United Kingdom	Lighthouse Lab in Alderley Park	Wellcome Sanger Institute for the COVID-19 Genomics UK (COG-UK) Consortium	Jacquelyn Wynn et al
EPI_ISL_4144484	England/ALDP-1DC23C5/2021	2021-09-06	Europe	United Kingdom	Lighthouse Lab in Alderley Park	Wellcome Sanger Institute for the COVID-19 Genomics UK (COG-UK) Consortium	Jacquelyn Wynn et al
EPI_ISL_4144419	England/ALDP-1DC23D4/2021	2021-09-06	Europe	United Kingdom	Lighthouse Lab in Alderley Park	Wellcome Sanger Institute for the COVID-19 Genomics UK (COG-UK) Consortium	Jacquelyn Wynn et al
EPI_ISL_4144263	England/ALDP-1DC240E/2021	2021-09-06	Europe	United Kingdom	Lighthouse Lab in Alderley Park	Wellcome Sanger Institute for the COVID-19 Genomics UK (COG-UK) Consortium	Jacquelyn Wynn et al
EPI_ISL_4144347	England/ALDP-1DC241D/2021	2021-09-06	Europe	United Kingdom	Lighthouse Lab in Alderley Park	Wellcome Sanger Institute for the COVID-19 Genomics UK (COG-UK) Consortium	Jacquelyn Wynn et al
EPI_ISL_4144438	England/ALDP-1DC242C/2021	2021-09-06	Europe	United Kingdom	Lighthouse Lab in Alderley Park	Wellcome Sanger Institute for the COVID-19 Genomics UK (COG-UK) Consortium	Jacquelyn Wynn et al
EPI_ISL_4144265	England/ALDP-1DC243B/2021	2021-09-06	Europe	United Kingdom	Lighthouse Lab in Alderley Park	Wellcome Sanger Institute for the COVID-19 Genomics UK (COG-UK) Consortium	Jacquelyn Wynn et al
EPI_ISL_4144424	England/ALDP-1DC244A/2021	2021-09-06	Europe	United Kingdom	Lighthouse Lab in Alderley Park	Wellcome Sanger Institute for the COVID-19 Genomics UK (COG-UK) Consortium	Jacquelyn Wynn et al
EPI_ISL_4144417	England/ALDP-1DC2459/2021	2021-09-06	Europe	United Kingdom	Lighthouse Lab in Alderley Park	Wellcome Sanger Institute for the COVID-19 Genomics UK (COG-UK) Consortium	Jacquelyn Wynn et al
EPI_ISL_4144517	England/ALDP-1DC2468/2021	2021-09-06	Europe	United Kingdom	Lighthouse Lab in Alderley Park	Wellcome Sanger Institute for the COVID-19 Genomics UK (COG-UK) Consortium	Jacquelyn Wynn et al
EPI_ISL_4190160	England/ALDP-1DC3C05/2021	2021-09-06	Europe	United Kingdom	Lighthouse Lab in Alderley Park	Wellcome Sanger Institute for the COVID-19 Genomics UK (COG-UK) Consortium	Jacquelyn Wynn et al
EPI_ISL_4190032	England/ALDP-1DC3C14/2021	2021-09-06	Europe	United Kingdom	Lighthouse Lab in Alderley Park	Wellcome Sanger Institute for the COVID-19 Genomics UK (COG-UK) Consortium	Jacquelyn Wynn et al
EPI_ISL_4218576	England/ALDP-1DC3C23/2021	2021-09-06	Europe	United Kingdom	Lighthouse Lab in Alderley Park	Wellcome Sanger Institute for the COVID-19 Genomics UK (COG-UK) Consortium	Jacquelyn Wynn et al
EPI_ISL_4190068	England/ALDP-1DC3C41/2021	2021-09-06	Europe	United Kingdom	Lighthouse Lab in Alderley Park	Wellcome Sanger Institute for the COVID-19 Genomics UK (COG-UK) Consortium	Jacquelyn Wynn et al
EPI_ISL_4190226	England/ALDP-1DC3C6F/2021	2021-09-06	Europe	United Kingdom	Lighthouse Lab in Alderley Park	Wellcome Sanger Institute for the COVID-19 Genomics UK (COG-UK) Consortium	Jacquelyn Wynn et al
EPI_ISL_4190136	England/ALDP-1DC3C7E/2021	2021-09-06	Europe	United Kingdom	Lighthouse Lab in Alderley Park	Wellcome Sanger Institute for the COVID-19 Genomics UK (COG-UK) Consortium	Jacquelyn Wynn et al
EPI_ISL_4218567	England/ALDP-1DC3C9C/2021	2021-09-06	Europe	United Kingdom	Lighthouse Lab in Alderley Park	Wellcome Sanger Institute for the COVID-19 Genomics UK (COG-UK) Consortium	Jacquelyn Wynn et al
EPI_ISL_4190026	England/ALDP-1DC3CAB/2021	2021-09-06	Europe	United Kingdom	Lighthouse Lab in Alderley Park	Wellcome Sanger Institute for the COVID-19 Genomics UK (COG-UK) Consortium	Jacquelyn Wynn et al
EPI_ISL_4190232	England/ALDP-1DC3CBA/2021	2021-09-06	Europe	United Kingdom	Lighthouse Lab in Alderley Park	Wellcome Sanger Institute for the COVID-19 Genomics UK (COG-UK) Consortium	Jacquelyn Wynn et al
EPI_ISL_4190088	England/ALDP-1DC3CD8/2021	2021-09-06	Europe	United Kingdom	Lighthouse Lab in Alderley Park	Wellcome Sanger Institute for the COVID-19 Genomics UK (COG-UK) Consortium	Jacquelyn Wynn et al
EPI_ISL_4190121	England/ALDP-1DC3CF6/2021	2021-09-06	Europe	United Kingdom	Lighthouse Lab in Alderley Park	Wellcome Sanger Institute for the COVID-19 Genomics UK (COG-UK) Consortium	Jacquelyn Wynn et al
EPI_ISL_4190052	England/ALDP-1DC3D11/2021	2021-09-06	Europe	United Kingdom	Lighthouse Lab in Alderley Park	Wellcome Sanger Institute for the COVID-19 Genomics UK (COG-UK) Consortium	Jacquelyn Wynn et al
EPI_ISL_4190047	England/ALDP-1DC3D20/2021	2021-09-06	Europe	United Kingdom	Lighthouse Lab in Alderley Park	Wellcome Sanger Institute for the COVID-19 Genomics UK (COG-UK) Consortium	Jacquelyn Wynn et al
EPI_ISL_4190213	England/ALDP-1DC3D5D/2021	2021-09-06	Europe	United Kingdom	Lighthouse Lab in Alderley Park	Wellcome Sanger Institute for the COVID-19 Genomics UK (COG-UK) Consortium	Jacquelyn Wynn et al
EPI_ISL_4190172	England/ALDP-1DC3D6C/2021	2021-09-06	Europe	United Kingdom	Lighthouse Lab in Alderley Park	Wellcome Sanger Institute for the COVID-19 Genomics UK (COG-UK) Consortium	Jacquelyn Wynn et al
EPI_ISL_4190074	England/ALDP-1DC3D7B/2021	2021-09-06	Europe	United Kingdom	Lighthouse Lab in Alderley Park	Wellcome Sanger Institute for the COVID-19 Genomics UK (COG-UK) Consortium	Jacquelyn Wynn et al
EPI_ISL_4190104	England/ALDP-1DC3D8A/2021	2021-09-06	Europe	United Kingdom	Lighthouse Lab in Alderley Park	Wellcome Sanger Institute for the COVID-19 Genomics UK (COG-UK) Consortium	Jacquelyn Wynn et al
EPI_ISL_4218504	England/ALDP-1DC3DA8/2021	2021-09-06	Europe	United Kingdom	Lighthouse Lab in Alderley Park	Wellcome Sanger Institute for the COVID-19 Genomics UK (COG-UK) Consortium	Jacquelyn Wynn et al
EPI_ISL_4218518	England/ALDP-1DC3DB7/2021	2021-09-06	Europe	United Kingdom	Lighthouse Lab in Alderley Park	Wellcome Sanger Institute for the COVID-19 Genomics UK (COG-UK) Consortium	Jacquelyn Wynn et al
EPI_ISL_4190115	England/ALDP-1DC3DC6/2021	2021-09-06	Europe	United Kingdom	Lighthouse Lab in Alderley Park	Wellcome Sanger Institute for the COVID-19 Genomics UK (COG-UK) Consortium	Jacquelyn Wynn et al
EPI_ISL_4190098	England/ALDP-1DC3DD5/2021	2021-09-06	Europe	United Kingdom	Lighthouse Lab in Alderley Park	Wellcome Sanger Institute for the COVID-19 Genomics UK (COG-UK) Consortium	Jacquelyn Wynn et al
EPI_ISL_4190203	England/ALDP-1DC3E0F/2021	2021-09-06	Europe	United Kingdom	Lighthouse Lab in Alderley Park	Wellcome Sanger Institute for the COVID-19 Genomics UK (COG-UK) Consortium	Jacquelyn Wynn et al
EPI_ISL_4190037	England/ALDP-1DC3E1E/2021	2021-09-06	Europe	United Kingdom	Lighthouse Lab in Alderley Park	Wellcome Sanger Institute for the COVID-19 Genomics UK (COG-UK) Consortium	Jacquelyn Wynn et al
EPI_ISL_4190021	England/ALDP-1DC3E2D/2021	2021-09-06	Europe	United Kingdom	Lighthouse Lab in Alderley Park	Wellcome Sanger Institute for the COVID-19 Genomics UK (COG-UK) Consortium	Jacquelyn Wynn et al
EPI_ISL_4190173	England/ALDP-1DC3E3C/2021	2021-09-06	Europe	United Kingdom	Lighthouse Lab in Alderley Park	Wellcome Sanger Institute for the COVID-19 Genomics UK (COG-UK) Consortium	Jacquelyn Wynn et al
EPI_ISL_4190090	England/ALDP-1DC3E4B/2021	2021-09-06	Europe	United Kingdom	Lighthouse Lab in Alderley Park	Wellcome Sanger Institute for the COVID-19 Genomics UK (COG-UK) Consortium	Jacquelyn Wynn et al
EPI_ISL_4190122	England/ALDP-1DC3E69/2021	2021-09-06	Europe	United Kingdom	Lighthouse Lab in Alderley Park	Wellcome Sanger Institute for the COVID-19 Genomics UK (COG-UK) Consortium	Jacquelyn Wynn et al
EPI_ISL_4190091	England/ALDP-1DC3E78/2021	2021-09-06	Europe	United Kingdom	Lighthouse Lab in Alderley Park	Wellcome Sanger Institute for the COVID-19 Genomics UK (COG-UK) Consortium	Jacquelyn Wynn et al
EPI_ISL_4190181	England/ALDP-1DC3E87/2021	2021-09-06	Europe	United Kingdom	Lighthouse Lab in Alderley Park	Wellcome Sanger Institute for the COVID-19 Genomics UK (COG-UK) Consortium	Jacquelyn Wynn et al
EPI_ISL_4190103	England/ALDP-1DC3E96/2021	2021-09-06	Europe	United Kingdom	Lighthouse Lab in Alderley Park	Wellcome Sanger Institute for the COVID-19 Genomics UK (COG-UK) Consortium	Jacquelyn Wynn et al
EPI_ISL_4190093	England/ALDP-1DC3EB4/2021	2021-09-06	Europe	United Kingdom	Lighthouse Lab in Alderley Park	Wellcome Sanger Institute for the COVID-19 Genomics UK (COG-UK) Consortium	Jacquelyn Wynn et al
EPI_ISL_4190073	England/ALDP-1DC3EC3/2021	2021-09-06	Europe	United Kingdom	Lighthouse Lab in Alderley Park	Wellcome Sanger Institute for the COVID-19 Genomics UK (COG-UK) Consortium	Jacquelyn Wynn et al
EPI_ISL_4190196	England/ALDP-1DC3ED2/2021	2021-09-06	Europe	United Kingdom	Lighthouse Lab in Alderley Park	Wellcome Sanger Institute for the COVID-19 Genomics UK (COG-UK) Consortium	Jacquelyn Wynn et al
EPI_ISL_4190207	England/ALDP-1DC3EE1/2021	2021-09-06	Europe	United Kingdom	Lighthouse Lab in Alderley Park	Wellcome Sanger Institute for the COVID-19 Genomics UK (COG-UK) Consortium	Jacquelyn Wynn et al
EPI_ISL_4190077	England/ALDP-1DC3EF0/2021	2021-09-06	Europe	United Kingdom	Lighthouse Lab in Alderley Park	Wellcome Sanger Institute for the COVID-19 Genomics UK (COG-UK) Consortium	Jacquelyn Wynn et al
EPI_ISL_4190133	England/ALDP-1DC3F0C/2021	2021-09-06	Europe	United Kingdom	Lighthouse Lab in Alderley Park	Wellcome Sanger Institute for the COVID-19 Genomics UK (COG-UK) Consortium	Jacquelyn Wynn et al
EPI_ISL_4190178	England/ALDP-1DC3F1B/2021	2021-09-06	Europe	United Kingdom	Lighthouse Lab in Alderley Park	Wellcome Sanger Institute for the COVID-19 Genomics UK (COG-UK) Consortium	Jacquelyn Wynn et al
EPI_ISL_4190107	England/ALDP-1DC3F48/2021	2021-09-06	Europe	United Kingdom	Lighthouse Lab in Alderley Park	Wellcome Sanger Institute for the COVID-19 Genomics UK (COG-UK) Consortium	Jacquelyn Wynn et al
EPI_ISL_4190033	England/ALDP-1DC3F57/2021	2021-09-06	Europe	United Kingdom	Lighthouse Lab in Alderley Park	Wellcome Sanger Institute for the COVID-19 Genomics UK (COG-UK) Consortium	Jacquelyn Wynn et al
EPI_ISL_4190211	England/ALDP-1DC3F66/2021	2021-09-06	Europe	United Kingdom	Lighthouse Lab in Alderley Park	Wellcome Sanger Institute for the COVID-19 Genomics UK (COG-UK) Consortium	Jacquelyn Wynn et al
EPI_ISL_4190152	England/ALDP-1DC3F75/2021	2021-09-06	Europe	United Kingdom	Lighthouse Lab in Alderley Park	Wellcome Sanger Institute for the COVID-19 Genomics UK (COG-UK) Consortium	Jacquelyn Wynn et al
EPI_ISL_4190164	England/ALDP-1DC3F84/2021	2021-09-06	Europe	United Kingdom	Lighthouse Lab in Alderley Park	Wellcome Sanger Institute for the COVID-19 Genomics UK (COG-UK) Consortium	Jacquelyn Wynn et al
EPI_ISL_4190149	England/ALDP-1DC3FB1/2021	2021-09-06	Europe	United Kingdom	Lighthouse Lab in Alderley Park	Wellcome Sanger Institute for the COVID-19 Genomics UK (COG-UK) Consortium	Jacquelyn Wynn et al
EPI_ISL_4190056	England/ALDP-1DC3FC0/2021	2021-09-06	Europe	United Kingdom	Lighthouse Lab in Alderley Park	Wellcome Sanger Institute for the COVID-19 Genomics UK (COG-UK) Consortium	Jacquelyn Wynn et al
EPI_ISL_4190192	England/ALDP-1DC3FDF/2021	2021-09-06	Europe	United Kingdom	Lighthouse Lab in Alderley Park	Wellcome Sanger Institute for the COVID-19 Genomics UK (COG-UK) Consortium	Jacquelyn Wynn et al
EPI_ISL_4190147	England/ALDP-1DC3FEE/2021	2021-09-06	Europe	United Kingdom	Lighthouse Lab in Alderley Park	Wellcome Sanger Institute for the COVID-19 Genomics UK (COG-UK) Consortium	Jacquelyn Wynn et al
EPI_ISL_4190159	England/ALDP-1DC3FFD/2021	2021-09-06	Europe	United Kingdom	Lighthouse Lab in Alderley Park	Wellcome Sanger Institute for the COVID-19 Genomics UK (COG-UK) Consortium	Jacquelyn Wynn et al
EPI_ISL_4190174	England/ALDP-1DC4008/2021	2021-09-06	Europe	United Kingdom	Lighthouse Lab in Alderley Park	Wellcome Sanger Institute for the COVID-19 Genomics UK (COG-UK) Consortium	Jacquelyn Wynn et al
EPI_ISL_4190118	England/ALDP-1DC4017/2021	2021-09-06	Europe	United Kingdom	Lighthouse Lab in Alderley Park	Wellcome Sanger Institute for the COVID-19 Genomics UK (COG-UK) Consortium	Jacquelyn Wynn et al
EPI_ISL_4190180	England/ALDP-1DC4026/2021	2021-09-06	Europe	United Kingdom	Lighthouse Lab in Alderley Park	Wellcome Sanger Institute for the COVID-19 Genomics UK (COG-UK) Consortium	Jacquelyn Wynn et al
EPI_ISL_4190095	England/ALDP-1DC4044/2021	2021-09-06	Europe	United Kingdom	Lighthouse Lab in Alderley Park	Wellcome Sanger Institute for the COVID-19 Genomics UK (COG-UK) Consortium	Jacquelyn Wynn et al
EPI_ISL_4190113	England/ALDP-1DC4053/2021	2021-09-06	Europe	United Kingdom	Lighthouse Lab in Alderley Park	Wellcome Sanger Institute for the COVID-19 Genomics UK (COG-UK) Consortium	Jacquelyn Wynn et al
EPI_ISL_4190119	England/ALDP-1DC4071/2021	2021-09-06	Europe	United Kingdom	Lighthouse Lab in Alderley Park	Wellcome Sanger Institute for the COVID-19 Genomics UK (COG-UK) Consortium	Jacquelyn Wynn et al
EPI_ISL_4218501	England/ALDP-1DC4080/2021	2021-09-06	Europe	United Kingdom	Lighthouse Lab in Alderley Park	Wellcome Sanger Institute for the COVID-19 Genomics UK (COG-UK) Consortium	Jacquelyn Wynn et al
EPI_ISL_4190108	England/ALDP-1DC40AE/2021	2021-09-06	Europe	United Kingdom	Lighthouse Lab in Alderley Park	Wellcome Sanger Institute for the COVID-19 Genomics UK (COG-UK) Consortium	Jacquelyn Wynn et al
EPI_ISL_4190230	England/ALDP-1DC40CC/2021	2021-09-06	Europe	United Kingdom	Lighthouse Lab in Alderley Park	Wellcome Sanger Institute for the COVID-19 Genomics UK (COG-UK) Consortium	Jacquelyn Wynn et al
EPI_ISL_4190154	England/ALDP-1DC40DB/2021	2021-09-06	Europe	United Kingdom	Lighthouse Lab in Alderley Park	Wellcome Sanger Institute for the COVID-19 Genomics UK (COG-UK) Consortium	Jacquelyn Wynn et al
EPI_ISL_4190017	England/ALDP-1DC40EA/2021	2021-09-06	Europe	United Kingdom	Lighthouse Lab in Alderley Park	Wellcome Sanger Institute for the COVID-19 Genomics UK (COG-UK) Consortium	Jacquelyn Wynn et al
EPI_ISL_4190106	England/ALDP-1DC40F9/2021	2021-09-06	Europe	United Kingdom	Lighthouse Lab in Alderley Park	Wellcome Sanger Institute for the COVID-19 Genomics UK (COG-UK) Consortium	Jacquelyn Wynn et al
EPI_ISL_4190168	England/ALDP-1DC4105/2021	2021-09-06	Europe	United Kingdom	Lighthouse Lab in Alderley Park	Wellcome Sanger Institute for the COVID-19 Genomics UK (COG-UK) Consortium	Jacquelyn Wynn et al
EPI_ISL_4190224	England/ALDP-1DC4123/2021	2021-09-06	Europe	United Kingdom	Lighthouse Lab in Alderley Park	Wellcome Sanger Institute for the COVID-19 Genomics UK (COG-UK) Consortium	Jacquelyn Wynn et al
EPI_ISL_4190027	England/ALDP-1DC4132/2021	2021-09-06	Europe	United Kingdom	Lighthouse Lab in Alderley Park	Wellcome Sanger Institute for the COVID-19 Genomics UK (COG-UK) Consortium	Jacquelyn Wynn et al
EPI_ISL_4190138	England/ALDP-1DC4150/2021	2021-09-06	Europe	United Kingdom	Lighthouse Lab in Alderley Park	Wellcome Sanger Institute for the COVID-19 Genomics UK (COG-UK) Consortium	Jacquelyn Wynn et al
EPI_ISL_4190214	England/ALDP-1DC417E/2021	2021-09-06	Europe	United Kingdom	Lighthouse Lab in Alderley Park	Wellcome Sanger Institute for the COVID-19 Genomics UK (COG-UK) Consortium	Jacquelyn Wynn et al
EPI_ISL_4190144	England/ALDP-1DC418D/2021	2021-09-06	Europe	United Kingdom	Lighthouse Lab in Alderley Park	Wellcome Sanger Institute for the COVID-19 Genomics UK (COG-UK) Consortium	Jacquelyn Wynn et al
EPI_ISL_4190040	England/ALDP-1DC419C/2021	2021-09-06	Europe	United Kingdom	Lighthouse Lab in Alderley Park	Wellcome Sanger Institute for the COVID-19 Genomics UK (COG-UK) Consortium	Jacquelyn Wynn et al
EPI_ISL_4190097	England/ALDP-1DC41AB/2021	2021-09-06	Europe	United Kingdom	Lighthouse Lab in Alderley Park	Wellcome Sanger Institute for the COVID-19 Genomics UK (COG-UK) Consortium	Jacquelyn Wynn et al
EPI_ISL_4190209	England/ALDP-1DC41BA/2021	2021-09-06	Europe	United Kingdom	Lighthouse Lab in Alderley Park	Wellcome Sanger Institute for the COVID-19 Genomics UK (COG-UK) Consortium	Jacquelyn Wynn et al
EPI_ISL_4190179	England/ALDP-1DC41C9/2021	2021-09-06	Europe	United Kingdom	Lighthouse Lab in Alderley Park	Wellcome Sanger Institute for the COVID-19 Genomics UK (COG-UK) Consortium	Jacquelyn Wynn et al
EPI_ISL_4190013	England/ALDP-1DC41D8/2021	2021-09-06	Europe	United Kingdom	Lighthouse Lab in Alderley Park	Wellcome Sanger Institute for the COVID-19 Genomics UK (COG-UK) Consortium	Jacquelyn Wynn et al
EPI_ISL_4190285	England/ALDP-1DC5386/2021	2021-09-06	Europe	United Kingdom	Lighthouse Lab in Alderley Park	Wellcome Sanger Institute for the COVID-19 Genomics UK (COG-UK) Consortium	Jacquelyn Wynn et al
EPI_ISL_4190372	England/ALDP-1DC53A4/2021	2021-09-06	Europe	United Kingdom	Lighthouse Lab in Alderley Park	Wellcome Sanger Institute for the COVID-19 Genomics UK (COG-UK) Consortium	Jacquelyn Wynn et al
EPI_ISL_4190280	England/ALDP-1DC53B3/2021	2021-09-06	Europe	United Kingdom	Lighthouse Lab in Alderley Park	Wellcome Sanger Institute for the COVID-19 Genomics UK (COG-UK) Consortium	Jacquelyn Wynn et al
EPI_ISL_4190295	England/ALDP-1DC53D1/2021	2021-09-06	Europe	United Kingdom	Lighthouse Lab in Alderley Park	Wellcome Sanger Institute for the COVID-19 Genomics UK (COG-UK) Consortium	Jacquelyn Wynn et al
EPI_ISL_4190480	England/ALDP-1DC53E0/2021	2021-09-06	Europe	United Kingdom	Lighthouse Lab in Alderley Park	Wellcome Sanger Institute for the COVID-19 Genomics UK (COG-UK) Consortium	Jacquelyn Wynn et al
EPI_ISL_4190243	England/ALDP-1DC540B/2021	2021-09-06	Europe	United Kingdom	Lighthouse Lab in Alderley Park	Wellcome Sanger Institute for the COVID-19 Genomics UK (COG-UK) Consortium	Jacquelyn Wynn et al
EPI_ISL_4190553	England/ALDP-1DC5429/2021	2021-09-06	Europe	United Kingdom	Lighthouse Lab in Alderley Park	Wellcome Sanger Institute for the COVID-19 Genomics UK (COG-UK) Consortium	Jacquelyn Wynn et al
EPI_ISL_4190504	England/ALDP-1DC5438/2021	2021-09-06	Europe	United Kingdom	Lighthouse Lab in Alderley Park	Wellcome Sanger Institute for the COVID-19 Genomics UK (COG-UK) Consortium	Jacquelyn Wynn et al
EPI_ISL_4218611	England/ALDP-1DC5447/2021	2021-09-06	Europe	United Kingdom	Lighthouse Lab in Alderley Park	Wellcome Sanger Institute for the COVID-19 Genomics UK (COG-UK) Consortium	Jacquelyn Wynn et al
EPI_ISL_4190380	England/ALDP-1DC5456/2021	2021-09-06	Europe	United Kingdom	Lighthouse Lab in Alderley Park	Wellcome Sanger Institute for the COVID-19 Genomics UK (COG-UK) Consortium	Jacquelyn Wynn et al
EPI_ISL_4190368	England/ALDP-1DC5517/2021	2021-09-06	Europe	United Kingdom	Lighthouse Lab in Alderley Park	Wellcome Sanger Institute for the COVID-19 Genomics UK (COG-UK) Consortium	Jacquelyn Wynn et al
EPI_ISL_4190251	England/ALDP-1DC5526/2021	2021-09-06	Europe	United Kingdom	Lighthouse Lab in Alderley Park	Wellcome Sanger Institute for the COVID-19 Genomics UK (COG-UK) Consortium	Jacquelyn Wynn et al
EPI_ISL_4190539	England/ALDP-1DC5535/2021	2021-09-06	Europe	United Kingdom	Lighthouse Lab in Alderley Park	Wellcome Sanger Institute for the COVID-19 Genomics UK (COG-UK) Consortium	Jacquelyn Wynn et al
EPI_ISL_4190442	England/ALDP-1DC5553/2021	2021-09-06	Europe	United Kingdom	Lighthouse Lab in Alderley Park	Wellcome Sanger Institute for the COVID-19 Genomics UK (COG-UK) Consortium	Jacquelyn Wynn et al
EPI_ISL_4218628	England/ALDP-1DC5580/2021	2021-09-06	Europe	United Kingdom	Lighthouse Lab in Alderley Park	Wellcome Sanger Institute for the COVID-19 Genomics UK (COG-UK) Consortium	Jacquelyn Wynn et al
EPI_ISL_4190552	England/ALDP-1DC559F/2021	2021-09-06	Europe	United Kingdom	Lighthouse Lab in Alderley Park	Wellcome Sanger Institute for the COVID-19 Genomics UK (COG-UK) Consortium	Jacquelyn Wynn et al
EPI_ISL_4190411	England/ALDP-1DC55AE/2021	2021-09-06	Europe	United Kingdom	Lighthouse Lab in Alderley Park	Wellcome Sanger Institute for the COVID-19 Genomics UK (COG-UK) Consortium	Jacquelyn Wynn et al
EPI_ISL_4190312	England/ALDP-1DC55BD/2021	2021-09-06	Europe	United Kingdom	Lighthouse Lab in Alderley Park	Wellcome Sanger Institute for the COVID-19 Genomics UK (COG-UK) Consortium	Jacquelyn Wynn et al
EPI_ISL_4218616	England/ALDP-1DC55CC/2021	2021-09-06	Europe	United Kingdom	Lighthouse Lab in Alderley Park	Wellcome Sanger Institute for the COVID-19 Genomics UK (COG-UK) Consortium	Jacquelyn Wynn et al
EPI_ISL_4190475	England/ALDP-1DC55EA/2021	2021-09-06	Europe	United Kingdom	Lighthouse Lab in Alderley Park	Wellcome Sanger Institute for the COVID-19 Genomics UK (COG-UK) Consortium	Jacquelyn Wynn et al
EPI_ISL_4190366	England/ALDP-1DC55F9/2021	2021-09-06	Europe	United Kingdom	Lighthouse Lab in Alderley Park	Wellcome Sanger Institute for the COVID-19 Genomics UK (COG-UK) Consortium	Jacquelyn Wynn et al
EPI_ISL_4190388	England/ALDP-1DC5632/2021	2021-09-06	Europe	United Kingdom	Lighthouse Lab in Alderley Park	Wellcome Sanger Institute for the COVID-19 Genomics UK (COG-UK) Consortium	Jacquelyn Wynn et al
EPI_ISL_4190325	England/ALDP-1DC5641/2021	2021-09-06	Europe	United Kingdom	Lighthouse Lab in Alderley Park	Wellcome Sanger Institute for the COVID-19 Genomics UK (COG-UK) Consortium	Jacquelyn Wynn et al
EPI_ISL_4190334	England/ALDP-1DC5650/2021	2021-09-06	Europe	United Kingdom	Lighthouse Lab in Alderley Park	Wellcome Sanger Institute for the COVID-19 Genomics UK (COG-UK) Consortium	Jacquelyn Wynn et al
EPI_ISL_4218601	England/ALDP-1DC567E/2021	2021-09-06	Europe	United Kingdom	Lighthouse Lab in Alderley Park	Wellcome Sanger Institute for the COVID-19 Genomics UK (COG-UK) Consortium	Jacquelyn Wynn et al
EPI_ISL_4190472	England/ALDP-1DC569C/2021	2021-09-06	Europe	United Kingdom	Lighthouse Lab in Alderley Park	Wellcome Sanger Institute for the COVID-19 Genomics UK (COG-UK) Consortium	Jacquelyn Wynn et al
EPI_ISL_4190286	England/ALDP-1DC56AB/2021	2021-09-06	Europe	United Kingdom	Lighthouse Lab in Alderley Park	Wellcome Sanger Institute for the COVID-19 Genomics UK (COG-UK) Consortium	Jacquelyn Wynn et al
EPI_ISL_4190275	England/ALDP-1DC56BA/2021	2021-09-06	Europe	United Kingdom	Lighthouse Lab in Alderley Park	Wellcome Sanger Institute for the COVID-19 Genomics UK (COG-UK) Consortium	Jacquelyn Wynn et al
EPI_ISL_4218623	England/ALDP-1DC56D8/2021	2021-09-06	Europe	United Kingdom	Lighthouse Lab in Alderley Park	Wellcome Sanger Institute for the COVID-19 Genomics UK (COG-UK) Consortium	Jacquelyn Wynn et al
EPI_ISL_4190400	England/ALDP-1DC5702/2021	2021-09-06	Europe	United Kingdom	Lighthouse Lab in Alderley Park	Wellcome Sanger Institute for the COVID-19 Genomics UK (COG-UK) Consortium	Jacquelyn Wynn et al
EPI_ISL_4190242	England/ALDP-1DC5711/2021	2021-09-06	Europe	United Kingdom	Lighthouse Lab in Alderley Park	Wellcome Sanger Institute for the COVID-19 Genomics UK (COG-UK) Consortium	Jacquelyn Wynn et al
EPI_ISL_4218606	England/ALDP-1DC573F/2021	2021-09-06	Europe	United Kingdom	Lighthouse Lab in Alderley Park	Wellcome Sanger Institute for the COVID-19 Genomics UK (COG-UK) Consortium	Jacquelyn Wynn et al
EPI_ISL_4190542	England/ALDP-1DC574E/2021	2021-09-06	Europe	United Kingdom	Lighthouse Lab in Alderley Park	Wellcome Sanger Institute for the COVID-19 Genomics UK (COG-UK) Consortium	Jacquelyn Wynn et al
EPI_ISL_4190423	England/ALDP-1DC575D/2021	2021-09-06	Europe	United Kingdom	Lighthouse Lab in Alderley Park	Wellcome Sanger Institute for the COVID-19 Genomics UK (COG-UK) Consortium	Jacquelyn Wynn et al
EPI_ISL_4190430	England/ALDP-1DC578A/2021	2021-09-06	Europe	United Kingdom	Lighthouse Lab in Alderley Park	Wellcome Sanger Institute for the COVID-19 Genomics UK (COG-UK) Consortium	Jacquelyn Wynn et al
EPI_ISL_4190276	England/ALDP-1DC5799/2021	2021-09-06	Europe	United Kingdom	Lighthouse Lab in Alderley Park	Wellcome Sanger Institute for the COVID-19 Genomics UK (COG-UK) Consortium	Jacquelyn Wynn et al
EPI_ISL_4190453	England/ALDP-1DC57B7/2021	2021-09-06	Europe	United Kingdom	Lighthouse Lab in Alderley Park	Wellcome Sanger Institute for the COVID-19 Genomics UK (COG-UK) Consortium	Jacquelyn Wynn et al
EPI_ISL_4190338	England/ALDP-1DC57F3/2021	2021-09-06	Europe	United Kingdom	Lighthouse Lab in Alderley Park	Wellcome Sanger Institute for the COVID-19 Genomics UK (COG-UK) Consortium	Jacquelyn Wynn et al
EPI_ISL_4190255	England/ALDP-1DC580F/2021	2021-09-06	Europe	United Kingdom	Lighthouse Lab in Alderley Park	Wellcome Sanger Institute for the COVID-19 Genomics UK (COG-UK) Consortium	Jacquelyn Wynn et al
EPI_ISL_4190351	England/ALDP-1DC582D/2021	2021-09-06	Europe	United Kingdom	Lighthouse Lab in Alderley Park	Wellcome Sanger Institute for the COVID-19 Genomics UK (COG-UK) Consortium	Jacquelyn Wynn et al
EPI_ISL_4190505	England/ALDP-1DC5878/2021	2021-09-06	Europe	United Kingdom	Lighthouse Lab in Alderley Park	Wellcome Sanger Institute for the COVID-19 Genomics UK (COG-UK) Consortium	Jacquelyn Wynn et al
EPI_ISL_4190399	England/ALDP-1DC5896/2021	2021-09-06	Europe	United Kingdom	Lighthouse Lab in Alderley Park	Wellcome Sanger Institute for the COVID-19 Genomics UK (COG-UK) Consortium	Jacquelyn Wynn et al
EPI_ISL_4190357	England/ALDP-1DC58B4/2021	2021-09-06	Europe	United Kingdom	Lighthouse Lab in Alderley Park	Wellcome Sanger Institute for the COVID-19 Genomics UK (COG-UK) Consortium	Jacquelyn Wynn et al
EPI_ISL_4190359	England/ALDP-1DC58E1/2021	2021-09-06	Europe	United Kingdom	Lighthouse Lab in Alderley Park	Wellcome Sanger Institute for the COVID-19 Genomics UK (COG-UK) Consortium	Jacquelyn Wynn et al
EPI_ISL_4190551	England/ALDP-1DC590C/2021	2021-09-06	Europe	United Kingdom	Lighthouse Lab in Alderley Park	Wellcome Sanger Institute for the COVID-19 Genomics UK (COG-UK) Consortium	Jacquelyn Wynn et al
EPI_ISL_4190488	England/ALDP-1DC5948/2021	2021-09-06	Europe	United Kingdom	Lighthouse Lab in Alderley Park	Wellcome Sanger Institute for the COVID-19 Genomics UK (COG-UK) Consortium	Jacquelyn Wynn et al
EPI_ISL_4190535	England/ALDP-1DC6394/2021	2021-09-06	Europe	United Kingdom	Lighthouse Lab in Alderley Park	Wellcome Sanger Institute for the COVID-19 Genomics UK (COG-UK) Consortium	Jacquelyn Wynn et al
EPI_ISL_4190347	England/ALDP-1DC63EF/2021	2021-09-06	Europe	United Kingdom	Lighthouse Lab in Alderley Park	Wellcome Sanger Institute for the COVID-19 Genomics UK (COG-UK) Consortium	Jacquelyn Wynn et al
EPI_ISL_4190408	England/ALDP-1DC63FE/2021	2021-09-06	Europe	United Kingdom	Lighthouse Lab in Alderley Park	Wellcome Sanger Institute for the COVID-19 Genomics UK (COG-UK) Consortium	Jacquelyn Wynn et al
EPI_ISL_4190241	England/ALDP-1DC6419/2021	2021-09-06	Europe	United Kingdom	Lighthouse Lab in Alderley Park	Wellcome Sanger Institute for the COVID-19 Genomics UK (COG-UK) Consortium	Jacquelyn Wynn et al
EPI_ISL_4218622	England/ALDP-1DC6428/2021	2021-09-06	Europe	United Kingdom	Lighthouse Lab in Alderley Park	Wellcome Sanger Institute for the COVID-19 Genomics UK (COG-UK) Consortium	Jacquelyn Wynn et al
EPI_ISL_4218625	England/ALDP-1DC6464/2021	2021-09-06	Europe	United Kingdom	Lighthouse Lab in Alderley Park	Wellcome Sanger Institute for the COVID-19 Genomics UK (COG-UK) Consortium	Jacquelyn Wynn et al
EPI_ISL_4190376	England/ALDP-1DC6473/2021	2021-09-06	Europe	United Kingdom	Lighthouse Lab in Alderley Park	Wellcome Sanger Institute for the COVID-19 Genomics UK (COG-UK) Consortium	Jacquelyn Wynn et al
EPI_ISL_4190267	England/ALDP-1DC64A0/2021	2021-09-06	Europe	United Kingdom	Lighthouse Lab in Alderley Park	Wellcome Sanger Institute for the COVID-19 Genomics UK (COG-UK) Consortium	Jacquelyn Wynn et al
EPI_ISL_4190363	England/ALDP-1DC64BF/2021	2021-09-06	Europe	United Kingdom	Lighthouse Lab in Alderley Park	Wellcome Sanger Institute for the COVID-19 Genomics UK (COG-UK) Consortium	Jacquelyn Wynn et al
EPI_ISL_4190460	England/ALDP-1DC64CE/2021	2021-09-06	Europe	United Kingdom	Lighthouse Lab in Alderley Park	Wellcome Sanger Institute for the COVID-19 Genomics UK (COG-UK) Consortium	Jacquelyn Wynn et al
EPI_ISL_4190308	England/ALDP-1DC64DD/2021	2021-09-06	Europe	United Kingdom	Lighthouse Lab in Alderley Park	Wellcome Sanger Institute for the COVID-19 Genomics UK (COG-UK) Consortium	Jacquelyn Wynn et al
EPI_ISL_4190425	England/ALDP-1DC64EC/2021	2021-09-06	Europe	United Kingdom	Lighthouse Lab in Alderley Park	Wellcome Sanger Institute for the COVID-19 Genomics UK (COG-UK) Consortium	Jacquelyn Wynn et al
EPI_ISL_4190270	England/ALDP-1DC64FB/2021	2021-09-06	Europe	United Kingdom	Lighthouse Lab in Alderley Park	Wellcome Sanger Institute for the COVID-19 Genomics UK (COG-UK) Consortium	Jacquelyn Wynn et al
EPI_ISL_4190314	England/ALDP-1DC6516/2021	2021-09-06	Europe	United Kingdom	Lighthouse Lab in Alderley Park	Wellcome Sanger Institute for the COVID-19 Genomics UK (COG-UK) Consortium	Jacquelyn Wynn et al
EPI_ISL_4143163	England/ALDP-1DC70E7/2021	2021-09-06	Europe	United Kingdom	Lighthouse Lab in Alderley Park	Wellcome Sanger Institute for the COVID-19 Genomics UK (COG-UK) Consortium	Jacquelyn Wynn et al
EPI_ISL_4143132	England/ALDP-1DC70F6/2021	2021-09-06	Europe	United Kingdom	Lighthouse Lab in Alderley Park	Wellcome Sanger Institute for the COVID-19 Genomics UK (COG-UK) Consortium	Jacquelyn Wynn et al
EPI_ISL_4143053	England/ALDP-1DC7111/2021	2021-09-06	Europe	United Kingdom	Lighthouse Lab in Alderley Park	Wellcome Sanger Institute for the COVID-19 Genomics UK (COG-UK) Consortium	Jacquelyn Wynn et al
EPI_ISL_4142913	England/ALDP-1DC7120/2021	2021-09-06	Europe	United Kingdom	Lighthouse Lab in Alderley Park	Wellcome Sanger Institute for the COVID-19 Genomics UK (COG-UK) Consortium	Jacquelyn Wynn et al
EPI_ISL_4143164	England/ALDP-1DC713F/2021	2021-09-06	Europe	United Kingdom	Lighthouse Lab in Alderley Park	Wellcome Sanger Institute for the COVID-19 Genomics UK (COG-UK) Consortium	Jacquelyn Wynn et al
EPI_ISL_4143002	England/ALDP-1DC714E/2021	2021-09-06	Europe	United Kingdom	Lighthouse Lab in Alderley Park	Wellcome Sanger Institute for the COVID-19 Genomics UK (COG-UK) Consortium	Jacquelyn Wynn et al
EPI_ISL_4143200	England/ALDP-1DC718A/2021	2021-09-06	Europe	United Kingdom	Lighthouse Lab in Alderley Park	Wellcome Sanger Institute for the COVID-19 Genomics UK (COG-UK) Consortium	Jacquelyn Wynn et al
EPI_ISL_4143028	England/ALDP-1DC7199/2021	2021-09-06	Europe	United Kingdom	Lighthouse Lab in Alderley Park	Wellcome Sanger Institute for the COVID-19 Genomics UK (COG-UK) Consortium	Jacquelyn Wynn et al
EPI_ISL_4143070	England/ALDP-1DC71A8/2021	2021-09-06	Europe	United Kingdom	Lighthouse Lab in Alderley Park	Wellcome Sanger Institute for the COVID-19 Genomics UK (COG-UK) Consortium	Jacquelyn Wynn et al
EPI_ISL_4143030	England/ALDP-1DC71B7/2021	2021-09-06	Europe	United Kingdom	Lighthouse Lab in Alderley Park	Wellcome Sanger Institute for the COVID-19 Genomics UK (COG-UK) Consortium	Jacquelyn Wynn et al
EPI_ISL_4142960	England/ALDP-1DC71D5/2021	2021-09-06	Europe	United Kingdom	Lighthouse Lab in Alderley Park	Wellcome Sanger Institute for the COVID-19 Genomics UK (COG-UK) Consortium	Jacquelyn Wynn et al
EPI_ISL_4143168	England/ALDP-1DC71E4/2021	2021-09-06	Europe	United Kingdom	Lighthouse Lab in Alderley Park	Wellcome Sanger Institute for the COVID-19 Genomics UK (COG-UK) Consortium	Jacquelyn Wynn et al
EPI_ISL_4143130	England/ALDP-1DC71F3/2021	2021-09-06	Europe	United Kingdom	Lighthouse Lab in Alderley Park	Wellcome Sanger Institute for the COVID-19 Genomics UK (COG-UK) Consortium	Jacquelyn Wynn et al
EPI_ISL_4143195	England/ALDP-1DC721E/2021	2021-09-06	Europe	United Kingdom	Lighthouse Lab in Alderley Park	Wellcome Sanger Institute for the COVID-19 Genomics UK (COG-UK) Consortium	Jacquelyn Wynn et al
EPI_ISL_4143051	England/ALDP-1DC722D/2021	2021-09-06	Europe	United Kingdom	Lighthouse Lab in Alderley Park	Wellcome Sanger Institute for the COVID-19 Genomics UK (COG-UK) Consortium	Jacquelyn Wynn et al
EPI_ISL_4143011	England/ALDP-1DC724B/2021	2021-09-06	Europe	United Kingdom	Lighthouse Lab in Alderley Park	Wellcome Sanger Institute for the COVID-19 Genomics UK (COG-UK) Consortium	Jacquelyn Wynn et al
EPI_ISL_4143072	England/ALDP-1DC725A/2021	2021-09-06	Europe	United Kingdom	Lighthouse Lab in Alderley Park	Wellcome Sanger Institute for the COVID-19 Genomics UK (COG-UK) Consortium	Jacquelyn Wynn et al
EPI_ISL_4143038	England/ALDP-1DC7269/2021	2021-09-06	Europe	United Kingdom	Lighthouse Lab in Alderley Park	Wellcome Sanger Institute for the COVID-19 Genomics UK (COG-UK) Consortium	Jacquelyn Wynn et al
EPI_ISL_4142926	England/ALDP-1DC7278/2021	2021-09-06	Europe	United Kingdom	Lighthouse Lab in Alderley Park	Wellcome Sanger Institute for the COVID-19 Genomics UK (COG-UK) Consortium	Jacquelyn Wynn et al
EPI_ISL_4142914	England/ALDP-1DC7287/2021	2021-09-06	Europe	United Kingdom	Lighthouse Lab in Alderley Park	Wellcome Sanger Institute for the COVID-19 Genomics UK (COG-UK) Consortium	Jacquelyn Wynn et al
EPI_ISL_4143160	England/ALDP-1DC72A5/2021	2021-09-06	Europe	United Kingdom	Lighthouse Lab in Alderley Park	Wellcome Sanger Institute for the COVID-19 Genomics UK (COG-UK) Consortium	Jacquelyn Wynn et al
EPI_ISL_4142953	England/ALDP-1DC72B4/2021	2021-09-06	Europe	United Kingdom	Lighthouse Lab in Alderley Park	Wellcome Sanger Institute for the COVID-19 Genomics UK (COG-UK) Consortium	Jacquelyn Wynn et al
EPI_ISL_4142967	England/ALDP-1DC72E1/2021	2021-09-06	Europe	United Kingdom	Lighthouse Lab in Alderley Park	Wellcome Sanger Institute for the COVID-19 Genomics UK (COG-UK) Consortium	Jacquelyn Wynn et al
EPI_ISL_4143121	England/ALDP-1DC72F0/2021	2021-09-06	Europe	United Kingdom	Lighthouse Lab in Alderley Park	Wellcome Sanger Institute for the COVID-19 Genomics UK (COG-UK) Consortium	Jacquelyn Wynn et al
EPI_ISL_4143092	England/ALDP-1DC7339/2021	2021-09-06	Europe	United Kingdom	Lighthouse Lab in Alderley Park	Wellcome Sanger Institute for the COVID-19 Genomics UK (COG-UK) Consortium	Jacquelyn Wynn et al
EPI_ISL_4142923	England/ALDP-1DC7357/2021	2021-09-06	Europe	United Kingdom	Lighthouse Lab in Alderley Park	Wellcome Sanger Institute for the COVID-19 Genomics UK (COG-UK) Consortium	Jacquelyn Wynn et al
EPI_ISL_4143169	England/ALDP-1DC7366/2021	2021-09-06	Europe	United Kingdom	Lighthouse Lab in Alderley Park	Wellcome Sanger Institute for the COVID-19 Genomics UK (COG-UK) Consortium	Jacquelyn Wynn et al
EPI_ISL_4143156	England/ALDP-1DC7375/2021	2021-09-06	Europe	United Kingdom	Lighthouse Lab in Alderley Park	Wellcome Sanger Institute for the COVID-19 Genomics UK (COG-UK) Consortium	Jacquelyn Wynn et al
EPI_ISL_4142986	England/ALDP-1DC7384/2021	2021-09-06	Europe	United Kingdom	Lighthouse Lab in Alderley Park	Wellcome Sanger Institute for the COVID-19 Genomics UK (COG-UK) Consortium	Jacquelyn Wynn et al
EPI_ISL_4142920	England/ALDP-1DC7393/2021	2021-09-06	Europe	United Kingdom	Lighthouse Lab in Alderley Park	Wellcome Sanger Institute for the COVID-19 Genomics UK (COG-UK) Consortium	Jacquelyn Wynn et al
EPI_ISL_4143054	England/ALDP-1DC73B1/2021	2021-09-06	Europe	United Kingdom	Lighthouse Lab in Alderley Park	Wellcome Sanger Institute for the COVID-19 Genomics UK (COG-UK) Consortium	Jacquelyn Wynn et al
EPI_ISL_4143057	England/ALDP-1DC73C0/2021	2021-09-06	Europe	United Kingdom	Lighthouse Lab in Alderley Park	Wellcome Sanger Institute for the COVID-19 Genomics UK (COG-UK) Consortium	Jacquelyn Wynn et al
EPI_ISL_4142970	England/ALDP-1DC73DF/2021	2021-09-06	Europe	United Kingdom	Lighthouse Lab in Alderley Park	Wellcome Sanger Institute for the COVID-19 Genomics UK (COG-UK) Consortium	Jacquelyn Wynn et al
EPI_ISL_4142947	England/ALDP-1DC73EE/2021	2021-09-06	Europe	United Kingdom	Lighthouse Lab in Alderley Park	Wellcome Sanger Institute for the COVID-19 Genomics UK (COG-UK) Consortium	Jacquelyn Wynn et al
EPI_ISL_4143045	England/ALDP-1DC73FD/2021	2021-09-06	Europe	United Kingdom	Lighthouse Lab in Alderley Park	Wellcome Sanger Institute for the COVID-19 Genomics UK (COG-UK) Consortium	Jacquelyn Wynn et al
EPI_ISL_4143159	England/ALDP-1DC7409/2021	2021-09-06	Europe	United Kingdom	Lighthouse Lab in Alderley Park	Wellcome Sanger Institute for the COVID-19 Genomics UK (COG-UK) Consortium	Jacquelyn Wynn et al
EPI_ISL_4142959	England/ALDP-1DC7427/2021	2021-09-06	Europe	United Kingdom	Lighthouse Lab in Alderley Park	Wellcome Sanger Institute for the COVID-19 Genomics UK (COG-UK) Consortium	Jacquelyn Wynn et al
EPI_ISL_4143199	England/ALDP-1DC7436/2021	2021-09-06	Europe	United Kingdom	Lighthouse Lab in Alderley Park	Wellcome Sanger Institute for the COVID-19 Genomics UK (COG-UK) Consortium	Jacquelyn Wynn et al
EPI_ISL_4142987	England/ALDP-1DC7445/2021	2021-09-06	Europe	United Kingdom	Lighthouse Lab in Alderley Park	Wellcome Sanger Institute for the COVID-19 Genomics UK (COG-UK) Consortium	Jacquelyn Wynn et al
EPI_ISL_4142984	England/ALDP-1DC7472/2021	2021-09-06	Europe	United Kingdom	Lighthouse Lab in Alderley Park	Wellcome Sanger Institute for the COVID-19 Genomics UK (COG-UK) Consortium	Jacquelyn Wynn et al
EPI_ISL_4142958	England/ALDP-1DC7481/2021	2021-09-06	Europe	United Kingdom	Lighthouse Lab in Alderley Park	Wellcome Sanger Institute for the COVID-19 Genomics UK (COG-UK) Consortium	Jacquelyn Wynn et al
EPI_ISL_4142968	England/ALDP-1DC7490/2021	2021-09-06	Europe	United Kingdom	Lighthouse Lab in Alderley Park	Wellcome Sanger Institute for the COVID-19 Genomics UK (COG-UK) Consortium	Jacquelyn Wynn et al
EPI_ISL_4143052	England/ALDP-1DC74AF/2021	2021-09-06	Europe	United Kingdom	Lighthouse Lab in Alderley Park	Wellcome Sanger Institute for the COVID-19 Genomics UK (COG-UK) Consortium	Jacquelyn Wynn et al
EPI_ISL_4143150	England/ALDP-1DC74BE/2021	2021-09-06	Europe	United Kingdom	Lighthouse Lab in Alderley Park	Wellcome Sanger Institute for the COVID-19 Genomics UK (COG-UK) Consortium	Jacquelyn Wynn et al
EPI_ISL_4142946	England/ALDP-1DC74CD/2021	2021-09-06	Europe	United Kingdom	Lighthouse Lab in Alderley Park	Wellcome Sanger Institute for the COVID-19 Genomics UK (COG-UK) Consortium	Jacquelyn Wynn et al
EPI_ISL_4142949	England/ALDP-1DC74DC/2021	2021-09-06	Europe	United Kingdom	Lighthouse Lab in Alderley Park	Wellcome Sanger Institute for the COVID-19 Genomics UK (COG-UK) Consortium	Jacquelyn Wynn et al
EPI_ISL_4143120	England/ALDP-1DC74EB/2021	2021-09-06	Europe	United Kingdom	Lighthouse Lab in Alderley Park	Wellcome Sanger Institute for the COVID-19 Genomics UK (COG-UK) Consortium	Jacquelyn Wynn et al
EPI_ISL_4143157	England/ALDP-1DC7506/2021	2021-09-06	Europe	United Kingdom	Lighthouse Lab in Alderley Park	Wellcome Sanger Institute for the COVID-19 Genomics UK (COG-UK) Consortium	Jacquelyn Wynn et al
EPI_ISL_4143155	England/ALDP-1DC7515/2021	2021-09-06	Europe	United Kingdom	Lighthouse Lab in Alderley Park	Wellcome Sanger Institute for the COVID-19 Genomics UK (COG-UK) Consortium	Jacquelyn Wynn et al
EPI_ISL_4143099	England/ALDP-1DC7524/2021	2021-09-06	Europe	United Kingdom	Lighthouse Lab in Alderley Park	Wellcome Sanger Institute for the COVID-19 Genomics UK (COG-UK) Consortium	Jacquelyn Wynn et al
EPI_ISL_4142992	England/ALDP-1DC7533/2021	2021-09-06	Europe	United Kingdom	Lighthouse Lab in Alderley Park	Wellcome Sanger Institute for the COVID-19 Genomics UK (COG-UK) Consortium	Jacquelyn Wynn et al
EPI_ISL_4143204	England/ALDP-1DC7560/2021	2021-09-06	Europe	United Kingdom	Lighthouse Lab in Alderley Park	Wellcome Sanger Institute for the COVID-19 Genomics UK (COG-UK) Consortium	Jacquelyn Wynn et al
EPI_ISL_4142902	England/ALDP-1DC757F/2021	2021-09-06	Europe	United Kingdom	Lighthouse Lab in Alderley Park	Wellcome Sanger Institute for the COVID-19 Genomics UK (COG-UK) Consortium	Jacquelyn Wynn et al
EPI_ISL_4142996	England/ALDP-1DC759D/2021	2021-09-06	Europe	United Kingdom	Lighthouse Lab in Alderley Park	Wellcome Sanger Institute for the COVID-19 Genomics UK (COG-UK) Consortium	Jacquelyn Wynn et al
EPI_ISL_4143079	England/ALDP-1DC75AC/2021	2021-09-06	Europe	United Kingdom	Lighthouse Lab in Alderley Park	Wellcome Sanger Institute for the COVID-19 Genomics UK (COG-UK) Consortium	Jacquelyn Wynn et al
EPI_ISL_4143211	England/ALDP-1DC75BB/2021	2021-09-06	Europe	United Kingdom	Lighthouse Lab in Alderley Park	Wellcome Sanger Institute for the COVID-19 Genomics UK (COG-UK) Consortium	Jacquelyn Wynn et al
EPI_ISL_4143151	England/ALDP-1DC75CA/2021	2021-09-06	Europe	United Kingdom	Lighthouse Lab in Alderley Park	Wellcome Sanger Institute for the COVID-19 Genomics UK (COG-UK) Consortium	Jacquelyn Wynn et al
EPI_ISL_4143097	England/ALDP-1DC75D9/2021	2021-09-06	Europe	United Kingdom	Lighthouse Lab in Alderley Park	Wellcome Sanger Institute for the COVID-19 Genomics UK (COG-UK) Consortium	Jacquelyn Wynn et al
EPI_ISL_4142965	England/ALDP-1DC75E8/2021	2021-09-06	Europe	United Kingdom	Lighthouse Lab in Alderley Park	Wellcome Sanger Institute for the COVID-19 Genomics UK (COG-UK) Consortium	Jacquelyn Wynn et al
EPI_ISL_4143050	England/ALDP-1DC7603/2021	2021-09-06	Europe	United Kingdom	Lighthouse Lab in Alderley Park	Wellcome Sanger Institute for the COVID-19 Genomics UK (COG-UK) Consortium	Jacquelyn Wynn et al
EPI_ISL_4143198	England/ALDP-1DC7621/2021	2021-09-06	Europe	United Kingdom	Lighthouse Lab in Alderley Park	Wellcome Sanger Institute for the COVID-19 Genomics UK (COG-UK) Consortium	Jacquelyn Wynn et al
EPI_ISL_4143073	England/ALDP-1DC7630/2021	2021-09-06	Europe	United Kingdom	Lighthouse Lab in Alderley Park	Wellcome Sanger Institute for the COVID-19 Genomics UK (COG-UK) Consortium	Jacquelyn Wynn et al
EPI_ISL_4143090	England/ALDP-1DC764F/2021	2021-09-06	Europe	United Kingdom	Lighthouse Lab in Alderley Park	Wellcome Sanger Institute for the COVID-19 Genomics UK (COG-UK) Consortium	Jacquelyn Wynn et al
EPI_ISL_4143213	England/ALDP-1DC766D/2021	2021-09-06	Europe	United Kingdom	Lighthouse Lab in Alderley Park	Wellcome Sanger Institute for the COVID-19 Genomics UK (COG-UK) Consortium	Jacquelyn Wynn et al
EPI_ISL_4143117	England/ALDP-1DC767C/2021	2021-09-06	Europe	United Kingdom	Lighthouse Lab in Alderley Park	Wellcome Sanger Institute for the COVID-19 Genomics UK (COG-UK) Consortium	Jacquelyn Wynn et al
EPI_ISL_4143177	England/ALDP-1DC769A/2021	2021-09-06	Europe	United Kingdom	Lighthouse Lab in Alderley Park	Wellcome Sanger Institute for the COVID-19 Genomics UK (COG-UK) Consortium	Jacquelyn Wynn et al
EPI_ISL_4142922	England/ALDP-1DC76B8/2021	2021-09-06	Europe	United Kingdom	Lighthouse Lab in Alderley Park	Wellcome Sanger Institute for the COVID-19 Genomics UK (COG-UK) Consortium	Jacquelyn Wynn et al
EPI_ISL_4142840	England/ALDP-1DC7CB6/2021	2021-09-06	Europe	United Kingdom	Lighthouse Lab in Alderley Park	Wellcome Sanger Institute for the COVID-19 Genomics UK (COG-UK) Consortium	Jacquelyn Wynn et al
EPI_ISL_4142709	England/ALDP-1DC7CD4/2021	2021-09-06	Europe	United Kingdom	Lighthouse Lab in Alderley Park	Wellcome Sanger Institute for the COVID-19 Genomics UK (COG-UK) Consortium	Jacquelyn Wynn et al
EPI_ISL_4142743	England/ALDP-1DC7CE3/2021	2021-09-06	Europe	United Kingdom	Lighthouse Lab in Alderley Park	Wellcome Sanger Institute for the COVID-19 Genomics UK (COG-UK) Consortium	Jacquelyn Wynn et al
EPI_ISL_4142775	England/ALDP-1DC7CF2/2021	2021-09-06	Europe	United Kingdom	Lighthouse Lab in Alderley Park	Wellcome Sanger Institute for the COVID-19 Genomics UK (COG-UK) Consortium	Jacquelyn Wynn et al
EPI_ISL_4142696	England/ALDP-1DC7D1D/2021	2021-09-06	Europe	United Kingdom	Lighthouse Lab in Alderley Park	Wellcome Sanger Institute for the COVID-19 Genomics UK (COG-UK) Consortium	Jacquelyn Wynn et al
EPI_ISL_4142681	England/ALDP-1DC7D2C/2021	2021-09-06	Europe	United Kingdom	Lighthouse Lab in Alderley Park	Wellcome Sanger Institute for the COVID-19 Genomics UK (COG-UK) Consortium	Jacquelyn Wynn et al
EPI_ISL_4142777	England/ALDP-1DC7D3B/2021	2021-09-06	Europe	United Kingdom	Lighthouse Lab in Alderley Park	Wellcome Sanger Institute for the COVID-19 Genomics UK (COG-UK) Consortium	Jacquelyn Wynn et al
EPI_ISL_4142697	England/ALDP-1DC7D4A/2021	2021-09-06	Europe	United Kingdom	Lighthouse Lab in Alderley Park	Wellcome Sanger Institute for the COVID-19 Genomics UK (COG-UK) Consortium	Jacquelyn Wynn et al
EPI_ISL_4142643	England/ALDP-1DC7D59/2021	2021-09-06	Europe	United Kingdom	Lighthouse Lab in Alderley Park	Wellcome Sanger Institute for the COVID-19 Genomics UK (COG-UK) Consortium	Jacquelyn Wynn et al
EPI_ISL_4142713	England/ALDP-1DC7D95/2021	2021-09-06	Europe	United Kingdom	Lighthouse Lab in Alderley Park	Wellcome Sanger Institute for the COVID-19 Genomics UK (COG-UK) Consortium	Jacquelyn Wynn et al
EPI_ISL_4142800	England/ALDP-1DC7DA4/2021	2021-09-06	Europe	United Kingdom	Lighthouse Lab in Alderley Park	Wellcome Sanger Institute for the COVID-19 Genomics UK (COG-UK) Consortium	Jacquelyn Wynn et al
EPI_ISL_4142672	England/ALDP-1DC7DB3/2021	2021-09-06	Europe	United Kingdom	Lighthouse Lab in Alderley Park	Wellcome Sanger Institute for the COVID-19 Genomics UK (COG-UK) Consortium	Jacquelyn Wynn et al
EPI_ISL_4142729	England/ALDP-1DC7DC2/2021	2021-09-06	Europe	United Kingdom	Lighthouse Lab in Alderley Park	Wellcome Sanger Institute for the COVID-19 Genomics UK (COG-UK) Consortium	Jacquelyn Wynn et al
EPI_ISL_4142747	England/ALDP-1DC7DFF/2021	2021-09-06	Europe	United Kingdom	Lighthouse Lab in Alderley Park	Wellcome Sanger Institute for the COVID-19 Genomics UK (COG-UK) Consortium	Jacquelyn Wynn et al
EPI_ISL_4142816	England/ALDP-1DC7E0B/2021	2021-09-06	Europe	United Kingdom	Lighthouse Lab in Alderley Park	Wellcome Sanger Institute for the COVID-19 Genomics UK (COG-UK) Consortium	Jacquelyn Wynn et al
EPI_ISL_4142737	England/ALDP-1DC7E1A/2021	2021-09-06	Europe	United Kingdom	Lighthouse Lab in Alderley Park	Wellcome Sanger Institute for the COVID-19 Genomics UK (COG-UK) Consortium	Jacquelyn Wynn et al
EPI_ISL_4142755	England/ALDP-1DC7E29/2021	2021-09-06	Europe	United Kingdom	Lighthouse Lab in Alderley Park	Wellcome Sanger Institute for the COVID-19 Genomics UK (COG-UK) Consortium	Jacquelyn Wynn et al
EPI_ISL_4142631	England/ALDP-1DC7E47/2021	2021-09-06	Europe	United Kingdom	Lighthouse Lab in Alderley Park	Wellcome Sanger Institute for the COVID-19 Genomics UK (COG-UK) Consortium	Jacquelyn Wynn et al
EPI_ISL_4142753	England/ALDP-1DC7E65/2021	2021-09-06	Europe	United Kingdom	Lighthouse Lab in Alderley Park	Wellcome Sanger Institute for the COVID-19 Genomics UK (COG-UK) Consortium	Jacquelyn Wynn et al
EPI_ISL_4142641	England/ALDP-1DC7EDE/2021	2021-09-06	Europe	United Kingdom	Lighthouse Lab in Alderley Park	Wellcome Sanger Institute for the COVID-19 Genomics UK (COG-UK) Consortium	Jacquelyn Wynn et al
EPI_ISL_4142637	England/ALDP-1DC7F08/2021	2021-09-06	Europe	United Kingdom	Lighthouse Lab in Alderley Park	Wellcome Sanger Institute for the COVID-19 Genomics UK (COG-UK) Consortium	Jacquelyn Wynn et al
EPI_ISL_4192288	England/ALDP-1DC7F17/2021	2021-09-06	Europe	United Kingdom	Lighthouse Lab in Alderley Park	Wellcome Sanger Institute for the COVID-19 Genomics UK (COG-UK) Consortium	Jacquelyn Wynn et al
EPI_ISL_4142833	England/ALDP-1DC7F26/2021	2021-09-06	Europe	United Kingdom	Lighthouse Lab in Alderley Park	Wellcome Sanger Institute for the COVID-19 Genomics UK (COG-UK) Consortium	Jacquelyn Wynn et al
EPI_ISL_4192280	England/ALDP-1DC7F35/2021	2021-09-06	Europe	United Kingdom	Lighthouse Lab in Alderley Park	Wellcome Sanger Institute for the COVID-19 Genomics UK (COG-UK) Consortium	Jacquelyn Wynn et al
EPI_ISL_4142767	England/ALDP-1DC7F53/2021	2021-09-06	Europe	United Kingdom	Lighthouse Lab in Alderley Park	Wellcome Sanger Institute for the COVID-19 Genomics UK (COG-UK) Consortium	Jacquelyn Wynn et al
EPI_ISL_4142866	England/ALDP-1DC7F62/2021	2021-09-06	Europe	United Kingdom	Lighthouse Lab in Alderley Park	Wellcome Sanger Institute for the COVID-19 Genomics UK (COG-UK) Consortium	Jacquelyn Wynn et al
EPI_ISL_4142720	England/ALDP-1DC7F80/2021	2021-09-06	Europe	United Kingdom	Lighthouse Lab in Alderley Park	Wellcome Sanger Institute for the COVID-19 Genomics UK (COG-UK) Consortium	Jacquelyn Wynn et al
EPI_ISL_4142604	England/ALDP-1DC7F9F/2021	2021-09-06	Europe	United Kingdom	Lighthouse Lab in Alderley Park	Wellcome Sanger Institute for the COVID-19 Genomics UK (COG-UK) Consortium	Jacquelyn Wynn et al
EPI_ISL_4142653	England/ALDP-1DC7FAE/2021	2021-09-06	Europe	United Kingdom	Lighthouse Lab in Alderley Park	Wellcome Sanger Institute for the COVID-19 Genomics UK (COG-UK) Consortium	Jacquelyn Wynn et al
EPI_ISL_4142701	England/ALDP-1DC7FBD/2021	2021-09-06	Europe	United Kingdom	Lighthouse Lab in Alderley Park	Wellcome Sanger Institute for the COVID-19 Genomics UK (COG-UK) Consortium	Jacquelyn Wynn et al
EPI_ISL_4142703	England/ALDP-1DC7FCC/2021	2021-09-06	Europe	United Kingdom	Lighthouse Lab in Alderley Park	Wellcome Sanger Institute for the COVID-19 Genomics UK (COG-UK) Consortium	Jacquelyn Wynn et al
EPI_ISL_4142745	England/ALDP-1DC7FDB/2021	2021-09-06	Europe	United Kingdom	Lighthouse Lab in Alderley Park	Wellcome Sanger Institute for the COVID-19 Genomics UK (COG-UK) Consortium	Jacquelyn Wynn et al
EPI_ISL_4142846	England/ALDP-1DC7FF9/2021	2021-09-06	Europe	United Kingdom	Lighthouse Lab in Alderley Park	Wellcome Sanger Institute for the COVID-19 Genomics UK (COG-UK) Consortium	Jacquelyn Wynn et al
EPI_ISL_4142716	England/ALDP-1DC8004/2021	2021-09-06	Europe	United Kingdom	Lighthouse Lab in Alderley Park	Wellcome Sanger Institute for the COVID-19 Genomics UK (COG-UK) Consortium	Jacquelyn Wynn et al
EPI_ISL_4142891	England/ALDP-1DC8013/2021	2021-09-06	Europe	United Kingdom	Lighthouse Lab in Alderley Park	Wellcome Sanger Institute for the COVID-19 Genomics UK (COG-UK) Consortium	Jacquelyn Wynn et al
EPI_ISL_4142814	England/ALDP-1DC8022/2021	2021-09-05	Europe	United Kingdom	Lighthouse Lab in Alderley Park	Wellcome Sanger Institute for the COVID-19 Genomics UK (COG-UK) Consortium	Jacquelyn Wynn et al
EPI_ISL_4142734	England/ALDP-1DC8031/2021	2021-09-06	Europe	United Kingdom	Lighthouse Lab in Alderley Park	Wellcome Sanger Institute for the COVID-19 Genomics UK (COG-UK) Consortium	Jacquelyn Wynn et al
EPI_ISL_4142649	England/ALDP-1DC8040/2021	2021-09-06	Europe	United Kingdom	Lighthouse Lab in Alderley Park	Wellcome Sanger Institute for the COVID-19 Genomics UK (COG-UK) Consortium	Jacquelyn Wynn et al
EPI_ISL_4142725	England/ALDP-1DC805F/2021	2021-09-06	Europe	United Kingdom	Lighthouse Lab in Alderley Park	Wellcome Sanger Institute for the COVID-19 Genomics UK (COG-UK) Consortium	Jacquelyn Wynn et al
EPI_ISL_4142638	England/ALDP-1DC806E/2021	2021-09-06	Europe	United Kingdom	Lighthouse Lab in Alderley Park	Wellcome Sanger Institute for the COVID-19 Genomics UK (COG-UK) Consortium	Jacquelyn Wynn et al
EPI_ISL_4192289	England/ALDP-1DC807D/2021	2021-09-06	Europe	United Kingdom	Lighthouse Lab in Alderley Park	Wellcome Sanger Institute for the COVID-19 Genomics UK (COG-UK) Consortium	Jacquelyn Wynn et al
EPI_ISL_4142788	England/ALDP-1DC80C8/2021	2021-09-06	Europe	United Kingdom	Lighthouse Lab in Alderley Park	Wellcome Sanger Institute for the COVID-19 Genomics UK (COG-UK) Consortium	Jacquelyn Wynn et al
EPI_ISL_4142831	England/ALDP-1DC8101/2021	2021-09-06	Europe	United Kingdom	Lighthouse Lab in Alderley Park	Wellcome Sanger Institute for the COVID-19 Genomics UK (COG-UK) Consortium	Jacquelyn Wynn et al
EPI_ISL_4142680	England/ALDP-1DC8110/2021	2021-09-06	Europe	United Kingdom	Lighthouse Lab in Alderley Park	Wellcome Sanger Institute for the COVID-19 Genomics UK (COG-UK) Consortium	Jacquelyn Wynn et al
EPI_ISL_4142789	England/ALDP-1DC812F/2021	2021-09-06	Europe	United Kingdom	Lighthouse Lab in Alderley Park	Wellcome Sanger Institute for the COVID-19 Genomics UK (COG-UK) Consortium	Jacquelyn Wynn et al
EPI_ISL_4142687	England/ALDP-1DC814D/2021	2021-09-06	Europe	United Kingdom	Lighthouse Lab in Alderley Park	Wellcome Sanger Institute for the COVID-19 Genomics UK (COG-UK) Consortium	Jacquelyn Wynn et al
EPI_ISL_4142749	England/ALDP-1DC815C/2021	2021-09-06	Europe	United Kingdom	Lighthouse Lab in Alderley Park	Wellcome Sanger Institute for the COVID-19 Genomics UK (COG-UK) Consortium	Jacquelyn Wynn et al
EPI_ISL_4142873	England/ALDP-1DC816B/2021	2021-09-06	Europe	United Kingdom	Lighthouse Lab in Alderley Park	Wellcome Sanger Institute for the COVID-19 Genomics UK (COG-UK) Consortium	Jacquelyn Wynn et al
EPI_ISL_4142852	England/ALDP-1DC817A/2021	2021-09-06	Europe	United Kingdom	Lighthouse Lab in Alderley Park	Wellcome Sanger Institute for the COVID-19 Genomics UK (COG-UK) Consortium	Jacquelyn Wynn et al
EPI_ISL_4142841	England/ALDP-1DC8189/2021	2021-09-06	Europe	United Kingdom	Lighthouse Lab in Alderley Park	Wellcome Sanger Institute for the COVID-19 Genomics UK (COG-UK) Consortium	Jacquelyn Wynn et al
EPI_ISL_4142856	England/ALDP-1DC8198/2021	2021-09-06	Europe	United Kingdom	Lighthouse Lab in Alderley Park	Wellcome Sanger Institute for the COVID-19 Genomics UK (COG-UK) Consortium	Jacquelyn Wynn et al
EPI_ISL_4142805	England/ALDP-1DC81B6/2021	2021-09-06	Europe	United Kingdom	Lighthouse Lab in Alderley Park	Wellcome Sanger Institute for the COVID-19 Genomics UK (COG-UK) Consortium	Jacquelyn Wynn et al
EPI_ISL_4192292	England/ALDP-1DC81C5/2021	2021-09-06	Europe	United Kingdom	Lighthouse Lab in Alderley Park	Wellcome Sanger Institute for the COVID-19 Genomics UK (COG-UK) Consortium	Jacquelyn Wynn et al
EPI_ISL_4142612	England/ALDP-1DC81E3/2021	2021-09-06	Europe	United Kingdom	Lighthouse Lab in Alderley Park	Wellcome Sanger Institute for the COVID-19 Genomics UK (COG-UK) Consortium	Jacquelyn Wynn et al
EPI_ISL_4142798	England/ALDP-1DC820E/2021	2021-09-06	Europe	United Kingdom	Lighthouse Lab in Alderley Park	Wellcome Sanger Institute for the COVID-19 Genomics UK (COG-UK) Consortium	Jacquelyn Wynn et al
EPI_ISL_4142845	England/ALDP-1DC822C/2021	2021-09-06	Europe	United Kingdom	Lighthouse Lab in Alderley Park	Wellcome Sanger Institute for the COVID-19 Genomics UK (COG-UK) Consortium	Jacquelyn Wynn et al
EPI_ISL_4142613	England/ALDP-1DC824A/2021	2021-09-05	Europe	United Kingdom	Lighthouse Lab in Alderley Park	Wellcome Sanger Institute for the COVID-19 Genomics UK (COG-UK) Consortium	Jacquelyn Wynn et al
EPI_ISL_4142801	England/ALDP-1DC8259/2021	2021-09-06	Europe	United Kingdom	Lighthouse Lab in Alderley Park	Wellcome Sanger Institute for the COVID-19 Genomics UK (COG-UK) Consortium	Jacquelyn Wynn et al
EPI_ISL_4142647	England/ALDP-1DC8268/2021	2021-09-06	Europe	United Kingdom	Lighthouse Lab in Alderley Park	Wellcome Sanger Institute for the COVID-19 Genomics UK (COG-UK) Consortium	Jacquelyn Wynn et al
EPI_ISL_4142878	England/ALDP-1DC8277/2021	2021-09-06	Europe	United Kingdom	Lighthouse Lab in Alderley Park	Wellcome Sanger Institute for the COVID-19 Genomics UK (COG-UK) Consortium	Jacquelyn Wynn et al
EPI_ISL_4142704	England/ALDP-1DC9A05/2021	2021-09-06	Europe	United Kingdom	Lighthouse Lab in Alderley Park	Wellcome Sanger Institute for the COVID-19 Genomics UK (COG-UK) Consortium	Jacquelyn Wynn et al
EPI_ISL_4142657	England/ALDP-1DC9A23/2021	2021-09-06	Europe	United Kingdom	Lighthouse Lab in Alderley Park	Wellcome Sanger Institute for the COVID-19 Genomics UK (COG-UK) Consortium	Jacquelyn Wynn et al
EPI_ISL_4142640	England/ALDP-1DC9A32/2021	2021-09-06	Europe	United Kingdom	Lighthouse Lab in Alderley Park	Wellcome Sanger Institute for the COVID-19 Genomics UK (COG-UK) Consortium	Jacquelyn Wynn et al
EPI_ISL_4142812	England/ALDP-1DC9A41/2021	2021-09-06	Europe	United Kingdom	Lighthouse Lab in Alderley Park	Wellcome Sanger Institute for the COVID-19 Genomics UK (COG-UK) Consortium	Jacquelyn Wynn et al
EPI_ISL_4142806	England/ALDP-1DC9A50/2021	2021-09-06	Europe	United Kingdom	Lighthouse Lab in Alderley Park	Wellcome Sanger Institute for the COVID-19 Genomics UK (COG-UK) Consortium	Jacquelyn Wynn et al
EPI_ISL_4142797	England/ALDP-1DC9A6F/2021	2021-09-06	Europe	United Kingdom	Lighthouse Lab in Alderley Park	Wellcome Sanger Institute for the COVID-19 Genomics UK (COG-UK) Consortium	Jacquelyn Wynn et al
EPI_ISL_4142820	England/ALDP-1DC9A7E/2021	2021-09-06	Europe	United Kingdom	Lighthouse Lab in Alderley Park	Wellcome Sanger Institute for the COVID-19 Genomics UK (COG-UK) Consortium	Jacquelyn Wynn et al
EPI_ISL_4142691	England/ALDP-1DC9A8D/2021	2021-09-06	Europe	United Kingdom	Lighthouse Lab in Alderley Park	Wellcome Sanger Institute for the COVID-19 Genomics UK (COG-UK) Consortium	Jacquelyn Wynn et al
EPI_ISL_4142865	England/ALDP-1DC9A9C/2021	2021-09-06	Europe	United Kingdom	Lighthouse Lab in Alderley Park	Wellcome Sanger Institute for the COVID-19 Genomics UK (COG-UK) Consortium	Jacquelyn Wynn et al
EPI_ISL_4142738	England/ALDP-1DC9AAB/2021	2021-09-06	Europe	United Kingdom	Lighthouse Lab in Alderley Park	Wellcome Sanger Institute for the COVID-19 Genomics UK (COG-UK) Consortium	Jacquelyn Wynn et al
EPI_ISL_4142771	England/ALDP-1DC9ABA/2021	2021-09-06	Europe	United Kingdom	Lighthouse Lab in Alderley Park	Wellcome Sanger Institute for the COVID-19 Genomics UK (COG-UK) Consortium	Jacquelyn Wynn et al
EPI_ISL_4142664	England/ALDP-1DC9AD8/2021	2021-09-06	Europe	United Kingdom	Lighthouse Lab in Alderley Park	Wellcome Sanger Institute for the COVID-19 Genomics UK (COG-UK) Consortium	Jacquelyn Wynn et al
EPI_ISL_4142884	England/ALDP-1DC9AE7/2021	2021-09-06	Europe	United Kingdom	Lighthouse Lab in Alderley Park	Wellcome Sanger Institute for the COVID-19 Genomics UK (COG-UK) Consortium	Jacquelyn Wynn et al
EPI_ISL_4142844	England/ALDP-1DC9AF6/2021	2021-09-06	Europe	United Kingdom	Lighthouse Lab in Alderley Park	Wellcome Sanger Institute for the COVID-19 Genomics UK (COG-UK) Consortium	Jacquelyn Wynn et al
EPI_ISL_4142780	England/ALDP-1DC9B02/2021	2021-09-06	Europe	United Kingdom	Lighthouse Lab in Alderley Park	Wellcome Sanger Institute for the COVID-19 Genomics UK (COG-UK) Consortium	Jacquelyn Wynn et al
EPI_ISL_4142860	England/ALDP-1DC9B11/2021	2021-09-06	Europe	United Kingdom	Lighthouse Lab in Alderley Park	Wellcome Sanger Institute for the COVID-19 Genomics UK (COG-UK) Consortium	Jacquelyn Wynn et al
EPI_ISL_4142861	England/ALDP-1DC9B20/2021	2021-09-06	Europe	United Kingdom	Lighthouse Lab in Alderley Park	Wellcome Sanger Institute for the COVID-19 Genomics UK (COG-UK) Consortium	Jacquelyn Wynn et al
EPI_ISL_4142829	England/ALDP-1DC9B3F/2021	2021-09-06	Europe	United Kingdom	Lighthouse Lab in Alderley Park	Wellcome Sanger Institute for the COVID-19 Genomics UK (COG-UK) Consortium	Jacquelyn Wynn et al
EPI_ISL_4142790	England/ALDP-1DC9B5D/2021	2021-09-06	Europe	United Kingdom	Lighthouse Lab in Alderley Park	Wellcome Sanger Institute for the COVID-19 Genomics UK (COG-UK) Consortium	Jacquelyn Wynn et al
EPI_ISL_4142785	England/ALDP-1DC9B8A/2021	2021-09-06	Europe	United Kingdom	Lighthouse Lab in Alderley Park	Wellcome Sanger Institute for the COVID-19 Genomics UK (COG-UK) Consortium	Jacquelyn Wynn et al
EPI_ISL_4142712	England/ALDP-1DC9B99/2021	2021-09-06	Europe	United Kingdom	Lighthouse Lab in Alderley Park	Wellcome Sanger Institute for the COVID-19 Genomics UK (COG-UK) Consortium	Jacquelyn Wynn et al
EPI_ISL_4142773	England/ALDP-1DC9BA8/2021	2021-09-06	Europe	United Kingdom	Lighthouse Lab in Alderley Park	Wellcome Sanger Institute for the COVID-19 Genomics UK (COG-UK) Consortium	Jacquelyn Wynn et al
EPI_ISL_4142889	England/ALDP-1DC9BC6/2021	2021-09-06	Europe	United Kingdom	Lighthouse Lab in Alderley Park	Wellcome Sanger Institute for the COVID-19 Genomics UK (COG-UK) Consortium	Jacquelyn Wynn et al
EPI_ISL_4142882	England/ALDP-1DC9BD5/2021	2021-09-06	Europe	United Kingdom	Lighthouse Lab in Alderley Park	Wellcome Sanger Institute for the COVID-19 Genomics UK (COG-UK) Consortium	Jacquelyn Wynn et al
EPI_ISL_4142839	England/ALDP-1DC9BE4/2021	2021-09-06	Europe	United Kingdom	Lighthouse Lab in Alderley Park	Wellcome Sanger Institute for the COVID-19 Genomics UK (COG-UK) Consortium	Jacquelyn Wynn et al
EPI_ISL_4142825	England/ALDP-1DC9BF3/2021	2021-09-06	Europe	United Kingdom	Lighthouse Lab in Alderley Park	Wellcome Sanger Institute for the COVID-19 Genomics UK (COG-UK) Consortium	Jacquelyn Wynn et al
EPI_ISL_4192286	England/ALDP-1DC9C0F/2021	2021-09-06	Europe	United Kingdom	Lighthouse Lab in Alderley Park	Wellcome Sanger Institute for the COVID-19 Genomics UK (COG-UK) Consortium	Jacquelyn Wynn et al
EPI_ISL_4142759	England/ALDP-1DC9C2D/2021	2021-09-06	Europe	United Kingdom	Lighthouse Lab in Alderley Park	Wellcome Sanger Institute for the COVID-19 Genomics UK (COG-UK) Consortium	Jacquelyn Wynn et al
EPI_ISL_4142830	England/ALDP-1DC9C3C/2021	2021-09-06	Europe	United Kingdom	Lighthouse Lab in Alderley Park	Wellcome Sanger Institute for the COVID-19 Genomics UK (COG-UK) Consortium	Jacquelyn Wynn et al
EPI_ISL_4142739	England/ALDP-1DC9C4B/2021	2021-09-06	Europe	United Kingdom	Lighthouse Lab in Alderley Park	Wellcome Sanger Institute for the COVID-19 Genomics UK (COG-UK) Consortium	Jacquelyn Wynn et al
EPI_ISL_4142645	England/ALDP-1DC9C5A/2021	2021-09-06	Europe	United Kingdom	Lighthouse Lab in Alderley Park	Wellcome Sanger Institute for the COVID-19 Genomics UK (COG-UK) Consortium	Jacquelyn Wynn et al
EPI_ISL_4142876	England/ALDP-1DC9C69/2021	2021-09-06	Europe	United Kingdom	Lighthouse Lab in Alderley Park	Wellcome Sanger Institute for the COVID-19 Genomics UK (COG-UK) Consortium	Jacquelyn Wynn et al
EPI_ISL_4142665	England/ALDP-1DC9C78/2021	2021-09-06	Europe	United Kingdom	Lighthouse Lab in Alderley Park	Wellcome Sanger Institute for the COVID-19 Genomics UK (COG-UK) Consortium	Jacquelyn Wynn et al
EPI_ISL_4142887	England/ALDP-1DC9C87/2021	2021-09-06	Europe	United Kingdom	Lighthouse Lab in Alderley Park	Wellcome Sanger Institute for the COVID-19 Genomics UK (COG-UK) Consortium	Jacquelyn Wynn et al
EPI_ISL_4142726	England/ALDP-1DC9C96/2021	2021-09-06	Europe	United Kingdom	Lighthouse Lab in Alderley Park	Wellcome Sanger Institute for the COVID-19 Genomics UK (COG-UK) Consortium	Jacquelyn Wynn et al
EPI_ISL_4142710	England/ALDP-1DC9CA5/2021	2021-09-06	Europe	United Kingdom	Lighthouse Lab in Alderley Park	Wellcome Sanger Institute for the COVID-19 Genomics UK (COG-UK) Consortium	Jacquelyn Wynn et al
EPI_ISL_4142644	England/ALDP-1DC9CB4/2021	2021-09-06	Europe	United Kingdom	Lighthouse Lab in Alderley Park	Wellcome Sanger Institute for the COVID-19 Genomics UK (COG-UK) Consortium	Jacquelyn Wynn et al
EPI_ISL_4142760	England/ALDP-1DC9CC3/2021	2021-09-06	Europe	United Kingdom	Lighthouse Lab in Alderley Park	Wellcome Sanger Institute for the COVID-19 Genomics UK (COG-UK) Consortium	Jacquelyn Wynn et al
EPI_ISL_4192283	England/ALDP-1DC9CD2/2021	2021-09-06	Europe	United Kingdom	Lighthouse Lab in Alderley Park	Wellcome Sanger Institute for the COVID-19 Genomics UK (COG-UK) Consortium	Jacquelyn Wynn et al
EPI_ISL_4142880	England/ALDP-1DC9CE1/2021	2021-09-06	Europe	United Kingdom	Lighthouse Lab in Alderley Park	Wellcome Sanger Institute for the COVID-19 Genomics UK (COG-UK) Consortium	Jacquelyn Wynn et al
EPI_ISL_4142827	England/ALDP-1DC9CF0/2021	2021-09-06	Europe	United Kingdom	Lighthouse Lab in Alderley Park	Wellcome Sanger Institute for the COVID-19 Genomics UK (COG-UK) Consortium	Jacquelyn Wynn et al
EPI_ISL_4142669	England/ALDP-1DC9D0C/2021	2021-09-06	Europe	United Kingdom	Lighthouse Lab in Alderley Park	Wellcome Sanger Institute for the COVID-19 Genomics UK (COG-UK) Consortium	Jacquelyn Wynn et al
EPI_ISL_4142883	England/ALDP-1DC9D1B/2021	2021-09-06	Europe	United Kingdom	Lighthouse Lab in Alderley Park	Wellcome Sanger Institute for the COVID-19 Genomics UK (COG-UK) Consortium	Jacquelyn Wynn et al
EPI_ISL_4142679	England/ALDP-1DC9D2A/2021	2021-09-06	Europe	United Kingdom	Lighthouse Lab in Alderley Park	Wellcome Sanger Institute for the COVID-19 Genomics UK (COG-UK) Consortium	Jacquelyn Wynn et al
EPI_ISL_4142731	England/ALDP-1DC9D39/2021	2021-09-06	Europe	United Kingdom	Lighthouse Lab in Alderley Park	Wellcome Sanger Institute for the COVID-19 Genomics UK (COG-UK) Consortium	Jacquelyn Wynn et al
EPI_ISL_4142670	England/ALDP-1DC9D48/2021	2021-09-06	Europe	United Kingdom	Lighthouse Lab in Alderley Park	Wellcome Sanger Institute for the COVID-19 Genomics UK (COG-UK) Consortium	Jacquelyn Wynn et al
EPI_ISL_4142751	England/ALDP-1DC9D57/2021	2021-09-06	Europe	United Kingdom	Lighthouse Lab in Alderley Park	Wellcome Sanger Institute for the COVID-19 Genomics UK (COG-UK) Consortium	Jacquelyn Wynn et al
EPI_ISL_4142654	England/ALDP-1DC9D75/2021	2021-09-06	Europe	United Kingdom	Lighthouse Lab in Alderley Park	Wellcome Sanger Institute for the COVID-19 Genomics UK (COG-UK) Consortium	Jacquelyn Wynn et al
EPI_ISL_4142617	England/ALDP-1DC9D84/2021	2021-09-06	Europe	United Kingdom	Lighthouse Lab in Alderley Park	Wellcome Sanger Institute for the COVID-19 Genomics UK (COG-UK) Consortium	Jacquelyn Wynn et al
EPI_ISL_4142836	England/ALDP-1DC9D93/2021	2021-09-06	Europe	United Kingdom	Lighthouse Lab in Alderley Park	Wellcome Sanger Institute for the COVID-19 Genomics UK (COG-UK) Consortium	Jacquelyn Wynn et al
EPI_ISL_4142796	England/ALDP-1DC9DC0/2021	2021-09-06	Europe	United Kingdom	Lighthouse Lab in Alderley Park	Wellcome Sanger Institute for the COVID-19 Genomics UK (COG-UK) Consortium	Jacquelyn Wynn et al
EPI_ISL_4142858	England/ALDP-1DC9DDF/2021	2021-09-06	Europe	United Kingdom	Lighthouse Lab in Alderley Park	Wellcome Sanger Institute for the COVID-19 Genomics UK (COG-UK) Consortium	Jacquelyn Wynn et al
EPI_ISL_4142619	England/ALDP-1DC9DEE/2021	2021-09-06	Europe	United Kingdom	Lighthouse Lab in Alderley Park	Wellcome Sanger Institute for the COVID-19 Genomics UK (COG-UK) Consortium	Jacquelyn Wynn et al
EPI_ISL_4142784	England/ALDP-1DC9DFD/2021	2021-09-06	Europe	United Kingdom	Lighthouse Lab in Alderley Park	Wellcome Sanger Institute for the COVID-19 Genomics UK (COG-UK) Consortium	Jacquelyn Wynn et al
EPI_ISL_4142793	England/ALDP-1DC9E09/2021	2021-09-06	Europe	United Kingdom	Lighthouse Lab in Alderley Park	Wellcome Sanger Institute for the COVID-19 Genomics UK (COG-UK) Consortium	Jacquelyn Wynn et al
EPI_ISL_4142668	England/ALDP-1DC9E18/2021	2021-09-06	Europe	United Kingdom	Lighthouse Lab in Alderley Park	Wellcome Sanger Institute for the COVID-19 Genomics UK (COG-UK) Consortium	Jacquelyn Wynn et al
EPI_ISL_4142650	England/ALDP-1DC9E27/2021	2021-09-06	Europe	United Kingdom	Lighthouse Lab in Alderley Park	Wellcome Sanger Institute for the COVID-19 Genomics UK (COG-UK) Consortium	Jacquelyn Wynn et al
EPI_ISL_4142600	England/ALDP-1DC9E45/2021	2021-09-06	Europe	United Kingdom	Lighthouse Lab in Alderley Park	Wellcome Sanger Institute for the COVID-19 Genomics UK (COG-UK) Consortium	Jacquelyn Wynn et al
EPI_ISL_4142750	England/ALDP-1DC9E54/2021	2021-09-06	Europe	United Kingdom	Lighthouse Lab in Alderley Park	Wellcome Sanger Institute for the COVID-19 Genomics UK (COG-UK) Consortium	Jacquelyn Wynn et al
EPI_ISL_4142671	England/ALDP-1DC9E63/2021	2021-09-06	Europe	United Kingdom	Lighthouse Lab in Alderley Park	Wellcome Sanger Institute for the COVID-19 Genomics UK (COG-UK) Consortium	Jacquelyn Wynn et al
EPI_ISL_4142875	England/ALDP-1DC9E72/2021	2021-09-06	Europe	United Kingdom	Lighthouse Lab in Alderley Park	Wellcome Sanger Institute for the COVID-19 Genomics UK (COG-UK) Consortium	Jacquelyn Wynn et al
EPI_ISL_4142693	England/ALDP-1DC9E81/2021	2021-09-06	Europe	United Kingdom	Lighthouse Lab in Alderley Park	Wellcome Sanger Institute for the COVID-19 Genomics UK (COG-UK) Consortium	Jacquelyn Wynn et al
EPI_ISL_4142661	England/ALDP-1DC9E90/2021	2021-09-06	Europe	United Kingdom	Lighthouse Lab in Alderley Park	Wellcome Sanger Institute for the COVID-19 Genomics UK (COG-UK) Consortium	Jacquelyn Wynn et al
EPI_ISL_4142708	England/ALDP-1DC9EAF/2021	2021-09-06	Europe	United Kingdom	Lighthouse Lab in Alderley Park	Wellcome Sanger Institute for the COVID-19 Genomics UK (COG-UK) Consortium	Jacquelyn Wynn et al
EPI_ISL_4142768	England/ALDP-1DC9EBE/2021	2021-09-06	Europe	United Kingdom	Lighthouse Lab in Alderley Park	Wellcome Sanger Institute for the COVID-19 Genomics UK (COG-UK) Consortium	Jacquelyn Wynn et al
EPI_ISL_4142794	England/ALDP-1DC9ECD/2021	2021-09-06	Europe	United Kingdom	Lighthouse Lab in Alderley Park	Wellcome Sanger Institute for the COVID-19 Genomics UK (COG-UK) Consortium	Jacquelyn Wynn et al
EPI_ISL_4142849	England/ALDP-1DC9EDC/2021	2021-09-06	Europe	United Kingdom	Lighthouse Lab in Alderley Park	Wellcome Sanger Institute for the COVID-19 Genomics UK (COG-UK) Consortium	Jacquelyn Wynn et al
EPI_ISL_4142736	England/ALDP-1DC9EEB/2021	2021-09-06	Europe	United Kingdom	Lighthouse Lab in Alderley Park	Wellcome Sanger Institute for the COVID-19 Genomics UK (COG-UK) Consortium	Jacquelyn Wynn et al
EPI_ISL_4142648	England/ALDP-1DC9EFA/2021	2021-09-06	Europe	United Kingdom	Lighthouse Lab in Alderley Park	Wellcome Sanger Institute for the COVID-19 Genomics UK (COG-UK) Consortium	Jacquelyn Wynn et al
EPI_ISL_4142707	England/ALDP-1DC9F06/2021	2021-09-06	Europe	United Kingdom	Lighthouse Lab in Alderley Park	Wellcome Sanger Institute for the COVID-19 Genomics UK (COG-UK) Consortium	Jacquelyn Wynn et al
EPI_ISL_4142879	England/ALDP-1DC9F24/2021	2021-09-06	Europe	United Kingdom	Lighthouse Lab in Alderley Park	Wellcome Sanger Institute for the COVID-19 Genomics UK (COG-UK) Consortium	Jacquelyn Wynn et al
EPI_ISL_4142698	England/ALDP-1DC9F33/2021	2021-09-06	Europe	United Kingdom	Lighthouse Lab in Alderley Park	Wellcome Sanger Institute for the COVID-19 Genomics UK (COG-UK) Consortium	Jacquelyn Wynn et al
EPI_ISL_4142765	England/ALDP-1DC9F51/2021	2021-09-06	Europe	United Kingdom	Lighthouse Lab in Alderley Park	Wellcome Sanger Institute for the COVID-19 Genomics UK (COG-UK) Consortium	Jacquelyn Wynn et al
EPI_ISL_4142629	England/ALDP-1DC9F60/2021	2021-09-06	Europe	United Kingdom	Lighthouse Lab in Alderley Park	Wellcome Sanger Institute for the COVID-19 Genomics UK (COG-UK) Consortium	Jacquelyn Wynn et al
EPI_ISL_4142888	England/ALDP-1DC9F7F/2021	2021-09-06	Europe	United Kingdom	Lighthouse Lab in Alderley Park	Wellcome Sanger Institute for the COVID-19 Genomics UK (COG-UK) Consortium	Jacquelyn Wynn et al
EPI_ISL_4142686	England/ALDP-1DC9F8E/2021	2021-09-06	Europe	United Kingdom	Lighthouse Lab in Alderley Park	Wellcome Sanger Institute for the COVID-19 Genomics UK (COG-UK) Consortium	Jacquelyn Wynn et al
EPI_ISL_4142689	England/ALDP-1DC9F9D/2021	2021-09-06	Europe	United Kingdom	Lighthouse Lab in Alderley Park	Wellcome Sanger Institute for the COVID-19 Genomics UK (COG-UK) Consortium	Jacquelyn Wynn et al
EPI_ISL_4142611	England/ALDP-1DC9FAC/2021	2021-09-06	Europe	United Kingdom	Lighthouse Lab in Alderley Park	Wellcome Sanger Institute for the COVID-19 Genomics UK (COG-UK) Consortium	Jacquelyn Wynn et al
EPI_ISL_4142666	England/ALDP-1DC9FBB/2021	2021-09-06	Europe	United Kingdom	Lighthouse Lab in Alderley Park	Wellcome Sanger Institute for the COVID-19 Genomics UK (COG-UK) Consortium	Jacquelyn Wynn et al
EPI_ISL_4142675	England/ALDP-1DC9FD9/2021	2021-09-06	Europe	United Kingdom	Lighthouse Lab in Alderley Park	Wellcome Sanger Institute for the COVID-19 Genomics UK (COG-UK) Consortium	Jacquelyn Wynn et al
EPI_ISL_4190779	England/ALDP-1DCB793/2021	2021-09-06	Europe	United Kingdom	Lighthouse Lab in Alderley Park	Wellcome Sanger Institute for the COVID-19 Genomics UK (COG-UK) Consortium	Jacquelyn Wynn et al
EPI_ISL_4190646	England/ALDP-1DCB7A2/2021	2021-09-06	Europe	United Kingdom	Lighthouse Lab in Alderley Park	Wellcome Sanger Institute for the COVID-19 Genomics UK (COG-UK) Consortium	Jacquelyn Wynn et al
EPI_ISL_4190624	England/ALDP-1DCB7B1/2021	2021-09-06	Europe	United Kingdom	Lighthouse Lab in Alderley Park	Wellcome Sanger Institute for the COVID-19 Genomics UK (COG-UK) Consortium	Jacquelyn Wynn et al
EPI_ISL_4190561	England/ALDP-1DCB7C0/2021	2021-09-06	Europe	United Kingdom	Lighthouse Lab in Alderley Park	Wellcome Sanger Institute for the COVID-19 Genomics UK (COG-UK) Consortium	Jacquelyn Wynn et al
EPI_ISL_4190843	England/ALDP-1DCB7DF/2021	2021-09-06	Europe	United Kingdom	Lighthouse Lab in Alderley Park	Wellcome Sanger Institute for the COVID-19 Genomics UK (COG-UK) Consortium	Jacquelyn Wynn et al
EPI_ISL_4190666	England/ALDP-1DCB7EE/2021	2021-09-06	Europe	United Kingdom	Lighthouse Lab in Alderley Park	Wellcome Sanger Institute for the COVID-19 Genomics UK (COG-UK) Consortium	Jacquelyn Wynn et al
EPI_ISL_4190686	England/ALDP-1DCB7FD/2021	2021-09-06	Europe	United Kingdom	Lighthouse Lab in Alderley Park	Wellcome Sanger Institute for the COVID-19 Genomics UK (COG-UK) Consortium	Jacquelyn Wynn et al
EPI_ISL_4190860	England/ALDP-1DCB809/2021	2021-09-06	Europe	United Kingdom	Lighthouse Lab in Alderley Park	Wellcome Sanger Institute for the COVID-19 Genomics UK (COG-UK) Consortium	Jacquelyn Wynn et al
EPI_ISL_4190903	England/ALDP-1DCB818/2021	2021-09-06	Europe	United Kingdom	Lighthouse Lab in Alderley Park	Wellcome Sanger Institute for the COVID-19 Genomics UK (COG-UK) Consortium	Jacquelyn Wynn et al
EPI_ISL_4190883	England/ALDP-1DCB836/2021	2021-09-06	Europe	United Kingdom	Lighthouse Lab in Alderley Park	Wellcome Sanger Institute for the COVID-19 Genomics UK (COG-UK) Consortium	Jacquelyn Wynn et al
EPI_ISL_4190735	England/ALDP-1DCB845/2021	2021-09-06	Europe	United Kingdom	Lighthouse Lab in Alderley Park	Wellcome Sanger Institute for the COVID-19 Genomics UK (COG-UK) Consortium	Jacquelyn Wynn et al
EPI_ISL_4190739	England/ALDP-1DCB854/2021	2021-09-06	Europe	United Kingdom	Lighthouse Lab in Alderley Park	Wellcome Sanger Institute for the COVID-19 Genomics UK (COG-UK) Consortium	Jacquelyn Wynn et al
EPI_ISL_4190635	England/ALDP-1DCB863/2021	2021-09-06	Europe	United Kingdom	Lighthouse Lab in Alderley Park	Wellcome Sanger Institute for the COVID-19 Genomics UK (COG-UK) Consortium	Jacquelyn Wynn et al
EPI_ISL_4190738	England/ALDP-1DCB881/2021	2021-09-06	Europe	United Kingdom	Lighthouse Lab in Alderley Park	Wellcome Sanger Institute for the COVID-19 Genomics UK (COG-UK) Consortium	Jacquelyn Wynn et al
EPI_ISL_4190600	England/ALDP-1DCB8AF/2021	2021-09-06	Europe	United Kingdom	Lighthouse Lab in Alderley Park	Wellcome Sanger Institute for the COVID-19 Genomics UK (COG-UK) Consortium	Jacquelyn Wynn et al
EPI_ISL_4190821	England/ALDP-1DCB8BE/2021	2021-07-06	Europe	United Kingdom	Lighthouse Lab in Alderley Park	Wellcome Sanger Institute for the COVID-19 Genomics UK (COG-UK) Consortium	Jacquelyn Wynn et al
EPI_ISL_4190822	England/ALDP-1DCB8CD/2021	2021-09-06	Europe	United Kingdom	Lighthouse Lab in Alderley Park	Wellcome Sanger Institute for the COVID-19 Genomics UK (COG-UK) Consortium	Jacquelyn Wynn et al
EPI_ISL_4190641	England/ALDP-1DCB8DC/2021	2021-09-06	Europe	United Kingdom	Lighthouse Lab in Alderley Park	Wellcome Sanger Institute for the COVID-19 Genomics UK (COG-UK) Consortium	Jacquelyn Wynn et al
EPI_ISL_4190794	England/ALDP-1DCB8EB/2021	2021-09-06	Europe	United Kingdom	Lighthouse Lab in Alderley Park	Wellcome Sanger Institute for the COVID-19 Genomics UK (COG-UK) Consortium	Jacquelyn Wynn et al
EPI_ISL_4190616	England/ALDP-1DCB8FA/2021	2021-09-06	Europe	United Kingdom	Lighthouse Lab in Alderley Park	Wellcome Sanger Institute for the COVID-19 Genomics UK (COG-UK) Consortium	Jacquelyn Wynn et al
EPI_ISL_4190814	England/ALDP-1DCB915/2021	2021-09-06	Europe	United Kingdom	Lighthouse Lab in Alderley Park	Wellcome Sanger Institute for the COVID-19 Genomics UK (COG-UK) Consortium	Jacquelyn Wynn et al
EPI_ISL_4190629	England/ALDP-1DCB924/2021	2021-09-06	Europe	United Kingdom	Lighthouse Lab in Alderley Park	Wellcome Sanger Institute for the COVID-19 Genomics UK (COG-UK) Consortium	Jacquelyn Wynn et al
EPI_ISL_4190900	England/ALDP-1DCB933/2021	2021-09-06	Europe	United Kingdom	Lighthouse Lab in Alderley Park	Wellcome Sanger Institute for the COVID-19 Genomics UK (COG-UK) Consortium	Jacquelyn Wynn et al
EPI_ISL_4190715	England/ALDP-1DCB942/2021	2021-09-06	Europe	United Kingdom	Lighthouse Lab in Alderley Park	Wellcome Sanger Institute for the COVID-19 Genomics UK (COG-UK) Consortium	Jacquelyn Wynn et al
EPI_ISL_4190567	England/ALDP-1DCB951/2021	2021-09-06	Europe	United Kingdom	Lighthouse Lab in Alderley Park	Wellcome Sanger Institute for the COVID-19 Genomics UK (COG-UK) Consortium	Jacquelyn Wynn et al
EPI_ISL_4190784	England/ALDP-1DCB97F/2021	2021-08-25	Europe	United Kingdom	Lighthouse Lab in Alderley Park	Wellcome Sanger Institute for the COVID-19 Genomics UK (COG-UK) Consortium	Jacquelyn Wynn et al
EPI_ISL_4190717	England/ALDP-1DCB9AC/2021	2021-09-06	Europe	United Kingdom	Lighthouse Lab in Alderley Park	Wellcome Sanger Institute for the COVID-19 Genomics UK (COG-UK) Consortium	Jacquelyn Wynn et al
EPI_ISL_4190609	England/ALDP-1DCB9CA/2021	2021-09-06	Europe	United Kingdom	Lighthouse Lab in Alderley Park	Wellcome Sanger Institute for the COVID-19 Genomics UK (COG-UK) Consortium	Jacquelyn Wynn et al
EPI_ISL_4190867	England/ALDP-1DCB9E8/2021	2021-09-06	Europe	United Kingdom	Lighthouse Lab in Alderley Park	Wellcome Sanger Institute for the COVID-19 Genomics UK (COG-UK) Consortium	Jacquelyn Wynn et al
EPI_ISL_4190708	England/ALDP-1DCBA03/2021	2021-09-06	Europe	United Kingdom	Lighthouse Lab in Alderley Park	Wellcome Sanger Institute for the COVID-19 Genomics UK (COG-UK) Consortium	Jacquelyn Wynn et al
EPI_ISL_4190875	England/ALDP-1DCBA12/2021	2021-09-06	Europe	United Kingdom	Lighthouse Lab in Alderley Park	Wellcome Sanger Institute for the COVID-19 Genomics UK (COG-UK) Consortium	Jacquelyn Wynn et al
EPI_ISL_4190736	England/ALDP-1DCBA21/2021	2021-09-06	Europe	United Kingdom	Lighthouse Lab in Alderley Park	Wellcome Sanger Institute for the COVID-19 Genomics UK (COG-UK) Consortium	Jacquelyn Wynn et al
EPI_ISL_4190847	England/ALDP-1DCBA4F/2021	2021-09-06	Europe	United Kingdom	Lighthouse Lab in Alderley Park	Wellcome Sanger Institute for the COVID-19 Genomics UK (COG-UK) Consortium	Jacquelyn Wynn et al
EPI_ISL_4190692	England/ALDP-1DCBA6D/2021	2021-09-06	Europe	United Kingdom	Lighthouse Lab in Alderley Park	Wellcome Sanger Institute for the COVID-19 Genomics UK (COG-UK) Consortium	Jacquelyn Wynn et al
EPI_ISL_4190905	England/ALDP-1DCBA7C/2021	2021-09-06	Europe	United Kingdom	Lighthouse Lab in Alderley Park	Wellcome Sanger Institute for the COVID-19 Genomics UK (COG-UK) Consortium	Jacquelyn Wynn et al
EPI_ISL_4190892	England/ALDP-1DCBA8B/2021	2021-09-06	Europe	United Kingdom	Lighthouse Lab in Alderley Park	Wellcome Sanger Institute for the COVID-19 Genomics UK (COG-UK) Consortium	Jacquelyn Wynn et al
EPI_ISL_4190699	England/ALDP-1DCBA9A/2021	2021-09-06	Europe	United Kingdom	Lighthouse Lab in Alderley Park	Wellcome Sanger Institute for the COVID-19 Genomics UK (COG-UK) Consortium	Jacquelyn Wynn et al
EPI_ISL_4190887	England/ALDP-1DCBAA9/2021	2021-09-06	Europe	United Kingdom	Lighthouse Lab in Alderley Park	Wellcome Sanger Institute for the COVID-19 Genomics UK (COG-UK) Consortium	Jacquelyn Wynn et al
EPI_ISL_4190697	England/ALDP-1DCBAD6/2021	2021-09-06	Europe	United Kingdom	Lighthouse Lab in Alderley Park	Wellcome Sanger Institute for the COVID-19 Genomics UK (COG-UK) Consortium	Jacquelyn Wynn et al
EPI_ISL_4190636	England/ALDP-1DCBAF4/2021	2021-09-06	Europe	United Kingdom	Lighthouse Lab in Alderley Park	Wellcome Sanger Institute for the COVID-19 Genomics UK (COG-UK) Consortium	Jacquelyn Wynn et al
EPI_ISL_4190760	England/ALDP-1DCBB00/2021	2021-09-06	Europe	United Kingdom	Lighthouse Lab in Alderley Park	Wellcome Sanger Institute for the COVID-19 Genomics UK (COG-UK) Consortium	Jacquelyn Wynn et al
EPI_ISL_4190603	England/ALDP-1DCBB1F/2021	2021-09-06	Europe	United Kingdom	Lighthouse Lab in Alderley Park	Wellcome Sanger Institute for the COVID-19 Genomics UK (COG-UK) Consortium	Jacquelyn Wynn et al
EPI_ISL_4190568	England/ALDP-1DCBB3D/2021	2021-09-06	Europe	United Kingdom	Lighthouse Lab in Alderley Park	Wellcome Sanger Institute for the COVID-19 Genomics UK (COG-UK) Consortium	Jacquelyn Wynn et al
EPI_ISL_4190871	England/ALDP-1DCBB4C/2021	2021-09-06	Europe	United Kingdom	Lighthouse Lab in Alderley Park	Wellcome Sanger Institute for the COVID-19 Genomics UK (COG-UK) Consortium	Jacquelyn Wynn et al
EPI_ISL_4190773	England/ALDP-1DCBB5B/2021	2021-09-06	Europe	United Kingdom	Lighthouse Lab in Alderley Park	Wellcome Sanger Institute for the COVID-19 Genomics UK (COG-UK) Consortium	Jacquelyn Wynn et al
EPI_ISL_4190557	England/ALDP-1DCBB6A/2021	2021-09-06	Europe	United Kingdom	Lighthouse Lab in Alderley Park	Wellcome Sanger Institute for the COVID-19 Genomics UK (COG-UK) Consortium	Jacquelyn Wynn et al
EPI_ISL_4190599	England/ALDP-1DCBB88/2021	2021-09-06	Europe	United Kingdom	Lighthouse Lab in Alderley Park	Wellcome Sanger Institute for the COVID-19 Genomics UK (COG-UK) Consortium	Jacquelyn Wynn et al
EPI_ISL_4190877	England/ALDP-1DCBB97/2021	2021-09-06	Europe	United Kingdom	Lighthouse Lab in Alderley Park	Wellcome Sanger Institute for the COVID-19 Genomics UK (COG-UK) Consortium	Jacquelyn Wynn et al
EPI_ISL_4190575	England/ALDP-1DCBBB5/2021	2021-09-06	Europe	United Kingdom	Lighthouse Lab in Alderley Park	Wellcome Sanger Institute for the COVID-19 Genomics UK (COG-UK) Consortium	Jacquelyn Wynn et al
EPI_ISL_4190803	England/ALDP-1DCBBC4/2021	2021-09-06	Europe	United Kingdom	Lighthouse Lab in Alderley Park	Wellcome Sanger Institute for the COVID-19 Genomics UK (COG-UK) Consortium	Jacquelyn Wynn et al
EPI_ISL_4190605	England/ALDP-1DCBBD3/2021	2021-09-06	Europe	United Kingdom	Lighthouse Lab in Alderley Park	Wellcome Sanger Institute for the COVID-19 Genomics UK (COG-UK) Consortium	Jacquelyn Wynn et al
EPI_ISL_4190560	England/ALDP-1DCBBE2/2021	2021-09-06	Europe	United Kingdom	Lighthouse Lab in Alderley Park	Wellcome Sanger Institute for the COVID-19 Genomics UK (COG-UK) Consortium	Jacquelyn Wynn et al
EPI_ISL_4190793	England/ALDP-1DCBBF1/2021	2021-09-06	Europe	United Kingdom	Lighthouse Lab in Alderley Park	Wellcome Sanger Institute for the COVID-19 Genomics UK (COG-UK) Consortium	Jacquelyn Wynn et al
EPI_ISL_4190750	England/ALDP-1DCBC0D/2021	2021-09-06	Europe	United Kingdom	Lighthouse Lab in Alderley Park	Wellcome Sanger Institute for the COVID-19 Genomics UK (COG-UK) Consortium	Jacquelyn Wynn et al
EPI_ISL_4190640	England/ALDP-1DCBC2B/2021	2021-09-06	Europe	United Kingdom	Lighthouse Lab in Alderley Park	Wellcome Sanger Institute for the COVID-19 Genomics UK (COG-UK) Consortium	Jacquelyn Wynn et al
EPI_ISL_4190672	England/ALDP-1DCBC3A/2021	2021-09-06	Europe	United Kingdom	Lighthouse Lab in Alderley Park	Wellcome Sanger Institute for the COVID-19 Genomics UK (COG-UK) Consortium	Jacquelyn Wynn et al
EPI_ISL_4190778	England/ALDP-1DCBC49/2021	2021-09-06	Europe	United Kingdom	Lighthouse Lab in Alderley Park	Wellcome Sanger Institute for the COVID-19 Genomics UK (COG-UK) Consortium	Jacquelyn Wynn et al
EPI_ISL_4190748	England/ALDP-1DCBC58/2021	2021-09-06	Europe	United Kingdom	Lighthouse Lab in Alderley Park	Wellcome Sanger Institute for the COVID-19 Genomics UK (COG-UK) Consortium	Jacquelyn Wynn et al
EPI_ISL_4190731	England/ALDP-1DCBC76/2021	2021-09-06	Europe	United Kingdom	Lighthouse Lab in Alderley Park	Wellcome Sanger Institute for the COVID-19 Genomics UK (COG-UK) Consortium	Jacquelyn Wynn et al
EPI_ISL_4190901	England/ALDP-1DCBC94/2021	2021-09-06	Europe	United Kingdom	Lighthouse Lab in Alderley Park	Wellcome Sanger Institute for the COVID-19 Genomics UK (COG-UK) Consortium	Jacquelyn Wynn et al
EPI_ISL_4190665	England/ALDP-1DCBCA3/2021	2021-09-06	Europe	United Kingdom	Lighthouse Lab in Alderley Park	Wellcome Sanger Institute for the COVID-19 Genomics UK (COG-UK) Consortium	Jacquelyn Wynn et al
EPI_ISL_4190848	England/ALDP-1DCBCB2/2021	2021-09-06	Europe	United Kingdom	Lighthouse Lab in Alderley Park	Wellcome Sanger Institute for the COVID-19 Genomics UK (COG-UK) Consortium	Jacquelyn Wynn et al
EPI_ISL_4190558	England/ALDP-1DCBCC1/2021	2021-09-06	Europe	United Kingdom	Lighthouse Lab in Alderley Park	Wellcome Sanger Institute for the COVID-19 Genomics UK (COG-UK) Consortium	Jacquelyn Wynn et al
EPI_ISL_4190849	England/ALDP-1DCBCD0/2021	2021-09-06	Europe	United Kingdom	Lighthouse Lab in Alderley Park	Wellcome Sanger Institute for the COVID-19 Genomics UK (COG-UK) Consortium	Jacquelyn Wynn et al
EPI_ISL_4190876	England/ALDP-1DCBCFE/2021	2021-09-06	Europe	United Kingdom	Lighthouse Lab in Alderley Park	Wellcome Sanger Institute for the COVID-19 Genomics UK (COG-UK) Consortium	Jacquelyn Wynn et al
EPI_ISL_4190596	England/ALDP-1DCBD0A/2021	2021-09-06	Europe	United Kingdom	Lighthouse Lab in Alderley Park	Wellcome Sanger Institute for the COVID-19 Genomics UK (COG-UK) Consortium	Jacquelyn Wynn et al
EPI_ISL_4190594	England/ALDP-1DCBD19/2021	2021-09-06	Europe	United Kingdom	Lighthouse Lab in Alderley Park	Wellcome Sanger Institute for the COVID-19 Genomics UK (COG-UK) Consortium	Jacquelyn Wynn et al
EPI_ISL_4190696	England/ALDP-1DCBD28/2021	2021-09-06	Europe	United Kingdom	Lighthouse Lab in Alderley Park	Wellcome Sanger Institute for the COVID-19 Genomics UK (COG-UK) Consortium	Jacquelyn Wynn et al
EPI_ISL_4190881	England/ALDP-1DCBD37/2021	2021-09-06	Europe	United Kingdom	Lighthouse Lab in Alderley Park	Wellcome Sanger Institute for the COVID-19 Genomics UK (COG-UK) Consortium	Jacquelyn Wynn et al
EPI_ISL_4190863	England/ALDP-1DCCEF7/2021	2021-09-06	Europe	United Kingdom	Lighthouse Lab in Alderley Park	Wellcome Sanger Institute for the COVID-19 Genomics UK (COG-UK) Consortium	Jacquelyn Wynn et al
EPI_ISL_4190889	England/ALDP-1DCCF03/2021	2021-09-06	Europe	United Kingdom	Lighthouse Lab in Alderley Park	Wellcome Sanger Institute for the COVID-19 Genomics UK (COG-UK) Consortium	Jacquelyn Wynn et al
EPI_ISL_4190675	England/ALDP-1DCCF12/2021	2021-09-06	Europe	United Kingdom	Lighthouse Lab in Alderley Park	Wellcome Sanger Institute for the COVID-19 Genomics UK (COG-UK) Consortium	Jacquelyn Wynn et al
EPI_ISL_4190864	England/ALDP-1DCCF21/2021	2021-09-06	Europe	United Kingdom	Lighthouse Lab in Alderley Park	Wellcome Sanger Institute for the COVID-19 Genomics UK (COG-UK) Consortium	Jacquelyn Wynn et al
EPI_ISL_4190650	England/ALDP-1DCCF30/2021	2021-09-06	Europe	United Kingdom	Lighthouse Lab in Alderley Park	Wellcome Sanger Institute for the COVID-19 Genomics UK (COG-UK) Consortium	Jacquelyn Wynn et al
EPI_ISL_4190832	England/ALDP-1DCCF4F/2021	2021-09-06	Europe	United Kingdom	Lighthouse Lab in Alderley Park	Wellcome Sanger Institute for the COVID-19 Genomics UK (COG-UK) Consortium	Jacquelyn Wynn et al
EPI_ISL_4190618	England/ALDP-1DCCF5E/2021	2021-09-06	Europe	United Kingdom	Lighthouse Lab in Alderley Park	Wellcome Sanger Institute for the COVID-19 Genomics UK (COG-UK) Consortium	Jacquelyn Wynn et al
EPI_ISL_4190653	England/ALDP-1DCCF6D/2021	2021-09-06	Europe	United Kingdom	Lighthouse Lab in Alderley Park	Wellcome Sanger Institute for the COVID-19 Genomics UK (COG-UK) Consortium	Jacquelyn Wynn et al
EPI_ISL_4190775	England/ALDP-1DCCF8B/2021	2021-09-06	Europe	United Kingdom	Lighthouse Lab in Alderley Park	Wellcome Sanger Institute for the COVID-19 Genomics UK (COG-UK) Consortium	Jacquelyn Wynn et al
EPI_ISL_4190788	England/ALDP-1DCCFA9/2021	2021-09-06	Europe	United Kingdom	Lighthouse Lab in Alderley Park	Wellcome Sanger Institute for the COVID-19 Genomics UK (COG-UK) Consortium	Jacquelyn Wynn et al
EPI_ISL_4190844	England/ALDP-1DCCFB8/2021	2021-09-06	Europe	United Kingdom	Lighthouse Lab in Alderley Park	Wellcome Sanger Institute for the COVID-19 Genomics UK (COG-UK) Consortium	Jacquelyn Wynn et al
EPI_ISL_4190756	England/ALDP-1DCCFC7/2021	2021-09-06	Europe	United Kingdom	Lighthouse Lab in Alderley Park	Wellcome Sanger Institute for the COVID-19 Genomics UK (COG-UK) Consortium	Jacquelyn Wynn et al
EPI_ISL_4190819	England/ALDP-1DCCFD6/2021	2021-09-06	Europe	United Kingdom	Lighthouse Lab in Alderley Park	Wellcome Sanger Institute for the COVID-19 Genomics UK (COG-UK) Consortium	Jacquelyn Wynn et al
EPI_ISL_4190698	England/ALDP-1DCCFF4/2021	2021-09-06	Europe	United Kingdom	Lighthouse Lab in Alderley Park	Wellcome Sanger Institute for the COVID-19 Genomics UK (COG-UK) Consortium	Jacquelyn Wynn et al
EPI_ISL_4190620	England/ALDP-1DCD00F/2021	2021-09-06	Europe	United Kingdom	Lighthouse Lab in Alderley Park	Wellcome Sanger Institute for the COVID-19 Genomics UK (COG-UK) Consortium	Jacquelyn Wynn et al
EPI_ISL_4190744	England/ALDP-1DCD01E/2021	2021-09-06	Europe	United Kingdom	Lighthouse Lab in Alderley Park	Wellcome Sanger Institute for the COVID-19 Genomics UK (COG-UK) Consortium	Jacquelyn Wynn et al
EPI_ISL_4190882	England/ALDP-1DCD02D/2021	2021-09-06	Europe	United Kingdom	Lighthouse Lab in Alderley Park	Wellcome Sanger Institute for the COVID-19 Genomics UK (COG-UK) Consortium	Jacquelyn Wynn et al
EPI_ISL_4190749	England/ALDP-1DCD03C/2021	2021-09-06	Europe	United Kingdom	Lighthouse Lab in Alderley Park	Wellcome Sanger Institute for the COVID-19 Genomics UK (COG-UK) Consortium	Jacquelyn Wynn et al
EPI_ISL_4190571	England/ALDP-1DCD04B/2021	2021-09-06	Europe	United Kingdom	Lighthouse Lab in Alderley Park	Wellcome Sanger Institute for the COVID-19 Genomics UK (COG-UK) Consortium	Jacquelyn Wynn et al
EPI_ISL_4190655	England/ALDP-1DCD05A/2021	2021-09-06	Europe	United Kingdom	Lighthouse Lab in Alderley Park	Wellcome Sanger Institute for the COVID-19 Genomics UK (COG-UK) Consortium	Jacquelyn Wynn et al
EPI_ISL_4190834	England/ALDP-1DCD069/2021	2021-09-06	Europe	United Kingdom	Lighthouse Lab in Alderley Park	Wellcome Sanger Institute for the COVID-19 Genomics UK (COG-UK) Consortium	Jacquelyn Wynn et al
EPI_ISL_4190894	England/ALDP-1DCD078/2021	2021-09-06	Europe	United Kingdom	Lighthouse Lab in Alderley Park	Wellcome Sanger Institute for the COVID-19 Genomics UK (COG-UK) Consortium	Jacquelyn Wynn et al
EPI_ISL_4190893	England/ALDP-1DCD096/2021	2021-09-06	Europe	United Kingdom	Lighthouse Lab in Alderley Park	Wellcome Sanger Institute for the COVID-19 Genomics UK (COG-UK) Consortium	Jacquelyn Wynn et al
EPI_ISL_4190648	England/ALDP-1DCD0A5/2021	2021-09-06	Europe	United Kingdom	Lighthouse Lab in Alderley Park	Wellcome Sanger Institute for the COVID-19 Genomics UK (COG-UK) Consortium	Jacquelyn Wynn et al
EPI_ISL_4190680	England/ALDP-1DCD0C3/2021	2021-09-06	Europe	United Kingdom	Lighthouse Lab in Alderley Park	Wellcome Sanger Institute for the COVID-19 Genomics UK (COG-UK) Consortium	Jacquelyn Wynn et al
EPI_ISL_4190580	England/ALDP-1DCD0D2/2021	2021-09-06	Europe	United Kingdom	Lighthouse Lab in Alderley Park	Wellcome Sanger Institute for the COVID-19 Genomics UK (COG-UK) Consortium	Jacquelyn Wynn et al
EPI_ISL_4190757	England/ALDP-1DCD0E1/2021	2021-09-06	Europe	United Kingdom	Lighthouse Lab in Alderley Park	Wellcome Sanger Institute for the COVID-19 Genomics UK (COG-UK) Consortium	Jacquelyn Wynn et al
EPI_ISL_4190836	England/ALDP-1DCD0F0/2021	2021-09-06	Europe	United Kingdom	Lighthouse Lab in Alderley Park	Wellcome Sanger Institute for the COVID-19 Genomics UK (COG-UK) Consortium	Jacquelyn Wynn et al
EPI_ISL_4190702	England/ALDP-1DCD10C/2021	2021-09-06	Europe	United Kingdom	Lighthouse Lab in Alderley Park	Wellcome Sanger Institute for the COVID-19 Genomics UK (COG-UK) Consortium	Jacquelyn Wynn et al
EPI_ISL_4190833	England/ALDP-1DCD11B/2021	2021-09-06	Europe	United Kingdom	Lighthouse Lab in Alderley Park	Wellcome Sanger Institute for the COVID-19 Genomics UK (COG-UK) Consortium	Jacquelyn Wynn et al
EPI_ISL_4190727	England/ALDP-1DCD148/2021	2021-09-06	Europe	United Kingdom	Lighthouse Lab in Alderley Park	Wellcome Sanger Institute for the COVID-19 Genomics UK (COG-UK) Consortium	Jacquelyn Wynn et al
EPI_ISL_4190856	England/ALDP-1DCD157/2021	2021-09-06	Europe	United Kingdom	Lighthouse Lab in Alderley Park	Wellcome Sanger Institute for the COVID-19 Genomics UK (COG-UK) Consortium	Jacquelyn Wynn et al
EPI_ISL_4190642	England/ALDP-1DCD175/2021	2021-09-06	Europe	United Kingdom	Lighthouse Lab in Alderley Park	Wellcome Sanger Institute for the COVID-19 Genomics UK (COG-UK) Consortium	Jacquelyn Wynn et al
EPI_ISL_4190657	England/ALDP-1DCD184/2021	2021-09-06	Europe	United Kingdom	Lighthouse Lab in Alderley Park	Wellcome Sanger Institute for the COVID-19 Genomics UK (COG-UK) Consortium	Jacquelyn Wynn et al
EPI_ISL_4190645	England/ALDP-1DCD193/2021	2021-09-06	Europe	United Kingdom	Lighthouse Lab in Alderley Park	Wellcome Sanger Institute for the COVID-19 Genomics UK (COG-UK) Consortium	Jacquelyn Wynn et al
EPI_ISL_4190566	England/ALDP-1DCD1A2/2021	2021-09-06	Europe	United Kingdom	Lighthouse Lab in Alderley Park	Wellcome Sanger Institute for the COVID-19 Genomics UK (COG-UK) Consortium	Jacquelyn Wynn et al
EPI_ISL_4190577	England/ALDP-1DCD1C0/2021	2021-09-06	Europe	United Kingdom	Lighthouse Lab in Alderley Park	Wellcome Sanger Institute for the COVID-19 Genomics UK (COG-UK) Consortium	Jacquelyn Wynn et al
EPI_ISL_4190743	England/ALDP-1DCD1DF/2021	2021-09-06	Europe	United Kingdom	Lighthouse Lab in Alderley Park	Wellcome Sanger Institute for the COVID-19 Genomics UK (COG-UK) Consortium	Jacquelyn Wynn et al
EPI_ISL_4190855	England/ALDP-1DCD1FD/2021	2021-09-06	Europe	United Kingdom	Lighthouse Lab in Alderley Park	Wellcome Sanger Institute for the COVID-19 Genomics UK (COG-UK) Consortium	Jacquelyn Wynn et al
EPI_ISL_4190704	England/ALDP-1DCD218/2021	2021-09-06	Europe	United Kingdom	Lighthouse Lab in Alderley Park	Wellcome Sanger Institute for the COVID-19 Genomics UK (COG-UK) Consortium	Jacquelyn Wynn et al
EPI_ISL_4190688	England/ALDP-1DCD236/2021	2021-09-06	Europe	United Kingdom	Lighthouse Lab in Alderley Park	Wellcome Sanger Institute for the COVID-19 Genomics UK (COG-UK) Consortium	Jacquelyn Wynn et al
EPI_ISL_4190857	England/ALDP-1DCD245/2021	2021-09-06	Europe	United Kingdom	Lighthouse Lab in Alderley Park	Wellcome Sanger Institute for the COVID-19 Genomics UK (COG-UK) Consortium	Jacquelyn Wynn et al
EPI_ISL_4190772	England/ALDP-1DCD254/2021	2021-09-06	Europe	United Kingdom	Lighthouse Lab in Alderley Park	Wellcome Sanger Institute for the COVID-19 Genomics UK (COG-UK) Consortium	Jacquelyn Wynn et al
EPI_ISL_4190660	England/ALDP-1DCD263/2021	2021-09-05	Europe	United Kingdom	Lighthouse Lab in Alderley Park	Wellcome Sanger Institute for the COVID-19 Genomics UK (COG-UK) Consortium	Jacquelyn Wynn et al
EPI_ISL_4190782	England/ALDP-1DCD272/2021	2021-09-05	Europe	United Kingdom	Lighthouse Lab in Alderley Park	Wellcome Sanger Institute for the COVID-19 Genomics UK (COG-UK) Consortium	Jacquelyn Wynn et al
EPI_ISL_4190712	England/ALDP-1DCD281/2021	2021-09-06	Europe	United Kingdom	Lighthouse Lab in Alderley Park	Wellcome Sanger Institute for the COVID-19 Genomics UK (COG-UK) Consortium	Jacquelyn Wynn et al
EPI_ISL_4190795	England/ALDP-1DCD290/2021	2021-09-06	Europe	United Kingdom	Lighthouse Lab in Alderley Park	Wellcome Sanger Institute for the COVID-19 Genomics UK (COG-UK) Consortium	Jacquelyn Wynn et al
EPI_ISL_4190563	England/ALDP-1DCD2BE/2021	2021-09-04	Europe	United Kingdom	Lighthouse Lab in Alderley Park	Wellcome Sanger Institute for the COVID-19 Genomics UK (COG-UK) Consortium	Jacquelyn Wynn et al
EPI_ISL_4190763	England/ALDP-1DCD2DC/2021	2021-09-06	Europe	United Kingdom	Lighthouse Lab in Alderley Park	Wellcome Sanger Institute for the COVID-19 Genomics UK (COG-UK) Consortium	Jacquelyn Wynn et al
EPI_ISL_4190592	England/ALDP-1DCD315/2021	2021-09-06	Europe	United Kingdom	Lighthouse Lab in Alderley Park	Wellcome Sanger Institute for the COVID-19 Genomics UK (COG-UK) Consortium	Jacquelyn Wynn et al
EPI_ISL_4190878	England/ALDP-1DCD351/2021	2021-09-06	Europe	United Kingdom	Lighthouse Lab in Alderley Park	Wellcome Sanger Institute for the COVID-19 Genomics UK (COG-UK) Consortium	Jacquelyn Wynn et al
EPI_ISL_4190613	England/ALDP-1DCD360/2021	2021-09-06	Europe	United Kingdom	Lighthouse Lab in Alderley Park	Wellcome Sanger Institute for the COVID-19 Genomics UK (COG-UK) Consortium	Jacquelyn Wynn et al
EPI_ISL_4190752	England/ALDP-1DCD37F/2021	2021-09-06	Europe	United Kingdom	Lighthouse Lab in Alderley Park	Wellcome Sanger Institute for the COVID-19 Genomics UK (COG-UK) Consortium	Jacquelyn Wynn et al
EPI_ISL_4190873	England/ALDP-1DCD38E/2021	2021-09-06	Europe	United Kingdom	Lighthouse Lab in Alderley Park	Wellcome Sanger Institute for the COVID-19 Genomics UK (COG-UK) Consortium	Jacquelyn Wynn et al
EPI_ISL_4190663	England/ALDP-1DCD39D/2021	2021-09-06	Europe	United Kingdom	Lighthouse Lab in Alderley Park	Wellcome Sanger Institute for the COVID-19 Genomics UK (COG-UK) Consortium	Jacquelyn Wynn et al
EPI_ISL_4190767	England/ALDP-1DCD3AC/2021	2021-09-06	Europe	United Kingdom	Lighthouse Lab in Alderley Park	Wellcome Sanger Institute for the COVID-19 Genomics UK (COG-UK) Consortium	Jacquelyn Wynn et al
EPI_ISL_4190556	England/ALDP-1DCD3BB/2021	2021-09-06	Europe	United Kingdom	Lighthouse Lab in Alderley Park	Wellcome Sanger Institute for the COVID-19 Genomics UK (COG-UK) Consortium	Jacquelyn Wynn et al
EPI_ISL_4190838	England/ALDP-1DCD3CA/2021	2021-09-06	Europe	United Kingdom	Lighthouse Lab in Alderley Park	Wellcome Sanger Institute for the COVID-19 Genomics UK (COG-UK) Consortium	Jacquelyn Wynn et al
EPI_ISL_4190734	England/ALDP-1DCD3D9/2021	2021-09-06	Europe	United Kingdom	Lighthouse Lab in Alderley Park	Wellcome Sanger Institute for the COVID-19 Genomics UK (COG-UK) Consortium	Jacquelyn Wynn et al
EPI_ISL_4217550	England/ALDP-1DCD3E8/2021	2021-09-06	Europe	United Kingdom	Lighthouse Lab in Alderley Park	Wellcome Sanger Institute for the COVID-19 Genomics UK (COG-UK) Consortium	Jacquelyn Wynn et al
EPI_ISL_4190651	England/ALDP-1DCD3F7/2021	2021-09-06	Europe	United Kingdom	Lighthouse Lab in Alderley Park	Wellcome Sanger Institute for the COVID-19 Genomics UK (COG-UK) Consortium	Jacquelyn Wynn et al
EPI_ISL_4190724	England/ALDP-1DCD412/2021	2021-09-06	Europe	United Kingdom	Lighthouse Lab in Alderley Park	Wellcome Sanger Institute for the COVID-19 Genomics UK (COG-UK) Consortium	Jacquelyn Wynn et al
EPI_ISL_4190667	England/ALDP-1DCD421/2021	2021-09-06	Europe	United Kingdom	Lighthouse Lab in Alderley Park	Wellcome Sanger Institute for the COVID-19 Genomics UK (COG-UK) Consortium	Jacquelyn Wynn et al
EPI_ISL_4190654	England/ALDP-1DCD430/2021	2021-09-06	Europe	United Kingdom	Lighthouse Lab in Alderley Park	Wellcome Sanger Institute for the COVID-19 Genomics UK (COG-UK) Consortium	Jacquelyn Wynn et al
EPI_ISL_4190730	England/ALDP-1DCD44F/2021	2021-09-06	Europe	United Kingdom	Lighthouse Lab in Alderley Park	Wellcome Sanger Institute for the COVID-19 Genomics UK (COG-UK) Consortium	Jacquelyn Wynn et al
EPI_ISL_4190729	England/ALDP-1DCD47C/2021	2021-09-06	Europe	United Kingdom	Lighthouse Lab in Alderley Park	Wellcome Sanger Institute for the COVID-19 Genomics UK (COG-UK) Consortium	Jacquelyn Wynn et al
EPI_ISL_4190755	England/ALDP-1DCD48B/2021	2021-09-06	Europe	United Kingdom	Lighthouse Lab in Alderley Park	Wellcome Sanger Institute for the COVID-19 Genomics UK (COG-UK) Consortium	Jacquelyn Wynn et al
EPI_ISL_4190885	England/ALDP-1DCD49A/2021	2021-09-06	Europe	United Kingdom	Lighthouse Lab in Alderley Park	Wellcome Sanger Institute for the COVID-19 Genomics UK (COG-UK) Consortium	Jacquelyn Wynn et al
EPI_ISL_4190710	England/ALDP-1DCD4A9/2021	2021-09-06	Europe	United Kingdom	Lighthouse Lab in Alderley Park	Wellcome Sanger Institute for the COVID-19 Genomics UK (COG-UK) Consortium	Jacquelyn Wynn et al
EPI_ISL_4190817	England/ALDP-1DCDAC5/2021	2021-09-06	Europe	United Kingdom	Lighthouse Lab in Alderley Park	Wellcome Sanger Institute for the COVID-19 Genomics UK (COG-UK) Consortium	Jacquelyn Wynn et al
EPI_ISL_4190573	England/ALDP-1DCDAF2/2021	2021-09-06	Europe	United Kingdom	Lighthouse Lab in Alderley Park	Wellcome Sanger Institute for the COVID-19 Genomics UK (COG-UK) Consortium	Jacquelyn Wynn et al
EPI_ISL_4190826	England/ALDP-1DCDB1D/2021	2021-09-06	Europe	United Kingdom	Lighthouse Lab in Alderley Park	Wellcome Sanger Institute for the COVID-19 Genomics UK (COG-UK) Consortium	Jacquelyn Wynn et al
EPI_ISL_4190606	England/ALDP-1DCDB2C/2021	2021-09-06	Europe	United Kingdom	Lighthouse Lab in Alderley Park	Wellcome Sanger Institute for the COVID-19 Genomics UK (COG-UK) Consortium	Jacquelyn Wynn et al
EPI_ISL_4190587	England/ALDP-1DCDB3B/2021	2021-09-06	Europe	United Kingdom	Lighthouse Lab in Alderley Park	Wellcome Sanger Institute for the COVID-19 Genomics UK (COG-UK) Consortium	Jacquelyn Wynn et al
EPI_ISL_4190569	England/ALDP-1DCDB4A/2021	2021-09-06	Europe	United Kingdom	Lighthouse Lab in Alderley Park	Wellcome Sanger Institute for the COVID-19 Genomics UK (COG-UK) Consortium	Jacquelyn Wynn et al
EPI_ISL_4190677	England/ALDP-1DCDB59/2021	2021-09-06	Europe	United Kingdom	Lighthouse Lab in Alderley Park	Wellcome Sanger Institute for the COVID-19 Genomics UK (COG-UK) Consortium	Jacquelyn Wynn et al
EPI_ISL_4190627	England/ALDP-1DCDB77/2021	2021-09-06	Europe	United Kingdom	Lighthouse Lab in Alderley Park	Wellcome Sanger Institute for the COVID-19 Genomics UK (COG-UK) Consortium	Jacquelyn Wynn et al
EPI_ISL_4190689	England/ALDP-1DCDB86/2021	2021-09-06	Europe	United Kingdom	Lighthouse Lab in Alderley Park	Wellcome Sanger Institute for the COVID-19 Genomics UK (COG-UK) Consortium	Jacquelyn Wynn et al
EPI_ISL_4190726	England/ALDP-1DCDBA4/2021	2021-09-06	Europe	United Kingdom	Lighthouse Lab in Alderley Park	Wellcome Sanger Institute for the COVID-19 Genomics UK (COG-UK) Consortium	Jacquelyn Wynn et al
EPI_ISL_4190816	England/ALDP-1DCDBB3/2021	2021-09-06	Europe	United Kingdom	Lighthouse Lab in Alderley Park	Wellcome Sanger Institute for the COVID-19 Genomics UK (COG-UK) Consortium	Jacquelyn Wynn et al
EPI_ISL_4190647	England/ALDP-1DCDBC2/2021	2021-09-06	Europe	United Kingdom	Lighthouse Lab in Alderley Park	Wellcome Sanger Institute for the COVID-19 Genomics UK (COG-UK) Consortium	Jacquelyn Wynn et al
EPI_ISL_4190700	England/ALDP-1DCDBD1/2021	2021-09-06	Europe	United Kingdom	Lighthouse Lab in Alderley Park	Wellcome Sanger Institute for the COVID-19 Genomics UK (COG-UK) Consortium	Jacquelyn Wynn et al
EPI_ISL_4190862	England/ALDP-1DCDC0B/2021	2021-09-06	Europe	United Kingdom	Lighthouse Lab in Alderley Park	Wellcome Sanger Institute for the COVID-19 Genomics UK (COG-UK) Consortium	Jacquelyn Wynn et al
EPI_ISL_4190690	England/ALDP-1DCDC1A/2021	2021-09-06	Europe	United Kingdom	Lighthouse Lab in Alderley Park	Wellcome Sanger Institute for the COVID-19 Genomics UK (COG-UK) Consortium	Jacquelyn Wynn et al
EPI_ISL_4190780	England/ALDP-1DCDC29/2021	2021-09-06	Europe	United Kingdom	Lighthouse Lab in Alderley Park	Wellcome Sanger Institute for the COVID-19 Genomics UK (COG-UK) Consortium	Jacquelyn Wynn et al
EPI_ISL_4190740	England/ALDP-1DCDC38/2021	2021-09-06	Europe	United Kingdom	Lighthouse Lab in Alderley Park	Wellcome Sanger Institute for the COVID-19 Genomics UK (COG-UK) Consortium	Jacquelyn Wynn et al
EPI_ISL_4190802	England/ALDP-1DCDC47/2021	2021-09-06	Europe	United Kingdom	Lighthouse Lab in Alderley Park	Wellcome Sanger Institute for the COVID-19 Genomics UK (COG-UK) Consortium	Jacquelyn Wynn et al
EPI_ISL_4190630	England/ALDP-1DCDC56/2021	2021-09-06	Europe	United Kingdom	Lighthouse Lab in Alderley Park	Wellcome Sanger Institute for the COVID-19 Genomics UK (COG-UK) Consortium	Jacquelyn Wynn et al
EPI_ISL_4190902	England/ALDP-1DCDC83/2021	2021-09-06	Europe	United Kingdom	Lighthouse Lab in Alderley Park	Wellcome Sanger Institute for the COVID-19 Genomics UK (COG-UK) Consortium	Jacquelyn Wynn et al
EPI_ISL_4190807	England/ALDP-1DCDCED/2021	2021-09-06	Europe	United Kingdom	Lighthouse Lab in Alderley Park	Wellcome Sanger Institute for the COVID-19 Genomics UK (COG-UK) Consortium	Jacquelyn Wynn et al
EPI_ISL_4190870	England/ALDP-1DCDCFC/2021	2021-09-06	Europe	United Kingdom	Lighthouse Lab in Alderley Park	Wellcome Sanger Institute for the COVID-19 Genomics UK (COG-UK) Consortium	Jacquelyn Wynn et al
EPI_ISL_4190812	England/ALDP-1DCDD08/2021	2021-09-06	Europe	United Kingdom	Lighthouse Lab in Alderley Park	Wellcome Sanger Institute for the COVID-19 Genomics UK (COG-UK) Consortium	Jacquelyn Wynn et al
EPI_ISL_4190649	England/ALDP-1DCDD17/2021	2021-09-06	Europe	United Kingdom	Lighthouse Lab in Alderley Park	Wellcome Sanger Institute for the COVID-19 Genomics UK (COG-UK) Consortium	Jacquelyn Wynn et al
EPI_ISL_4190776	England/ALDP-1DCDD26/2021	2021-09-06	Europe	United Kingdom	Lighthouse Lab in Alderley Park	Wellcome Sanger Institute for the COVID-19 Genomics UK (COG-UK) Consortium	Jacquelyn Wynn et al
EPI_ISL_4190852	England/ALDP-1DCDD35/2021	2021-09-06	Europe	United Kingdom	Lighthouse Lab in Alderley Park	Wellcome Sanger Institute for the COVID-19 Genomics UK (COG-UK) Consortium	Jacquelyn Wynn et al
EPI_ISL_4190694	England/ALDP-1DCDD53/2021	2021-09-06	Europe	United Kingdom	Lighthouse Lab in Alderley Park	Wellcome Sanger Institute for the COVID-19 Genomics UK (COG-UK) Consortium	Jacquelyn Wynn et al
EPI_ISL_4190673	England/ALDP-1DCDD62/2021	2021-09-06	Europe	United Kingdom	Lighthouse Lab in Alderley Park	Wellcome Sanger Institute for the COVID-19 Genomics UK (COG-UK) Consortium	Jacquelyn Wynn et al
EPI_ISL_4190751	England/ALDP-1DCDD71/2021	2021-09-06	Europe	United Kingdom	Lighthouse Lab in Alderley Park	Wellcome Sanger Institute for the COVID-19 Genomics UK (COG-UK) Consortium	Jacquelyn Wynn et al
EPI_ISL_4190858	England/ALDP-1DCDD80/2021	2021-09-06	Europe	United Kingdom	Lighthouse Lab in Alderley Park	Wellcome Sanger Institute for the COVID-19 Genomics UK (COG-UK) Consortium	Jacquelyn Wynn et al
EPI_ISL_4217553	England/ALDP-1DCDD9F/2021	2021-09-06	Europe	United Kingdom	Lighthouse Lab in Alderley Park	Wellcome Sanger Institute for the COVID-19 Genomics UK (COG-UK) Consortium	Jacquelyn Wynn et al
EPI_ISL_4190595	England/ALDP-1DCDDAE/2021	2021-09-06	Europe	United Kingdom	Lighthouse Lab in Alderley Park	Wellcome Sanger Institute for the COVID-19 Genomics UK (COG-UK) Consortium	Jacquelyn Wynn et al
EPI_ISL_4190896	England/ALDP-1DCDDBD/2021	2021-09-06	Europe	United Kingdom	Lighthouse Lab in Alderley Park	Wellcome Sanger Institute for the COVID-19 Genomics UK (COG-UK) Consortium	Jacquelyn Wynn et al
EPI_ISL_4190761	England/ALDP-1DCDDDB/2021	2021-09-06	Europe	United Kingdom	Lighthouse Lab in Alderley Park	Wellcome Sanger Institute for the COVID-19 Genomics UK (COG-UK) Consortium	Jacquelyn Wynn et al
EPI_ISL_4190661	England/ALDP-1DCDDEA/2021	2021-09-06	Europe	United Kingdom	Lighthouse Lab in Alderley Park	Wellcome Sanger Institute for the COVID-19 Genomics UK (COG-UK) Consortium	Jacquelyn Wynn et al
EPI_ISL_4190769	England/ALDP-1DCDE05/2021	2021-09-06	Europe	United Kingdom	Lighthouse Lab in Alderley Park	Wellcome Sanger Institute for the COVID-19 Genomics UK (COG-UK) Consortium	Jacquelyn Wynn et al
EPI_ISL_4190585	England/ALDP-1DCDE14/2021	2021-09-06	Europe	United Kingdom	Lighthouse Lab in Alderley Park	Wellcome Sanger Institute for the COVID-19 Genomics UK (COG-UK) Consortium	Jacquelyn Wynn et al
EPI_ISL_4190617	England/ALDP-1DCDE41/2021	2021-09-06	Europe	United Kingdom	Lighthouse Lab in Alderley Park	Wellcome Sanger Institute for the COVID-19 Genomics UK (COG-UK) Consortium	Jacquelyn Wynn et al
EPI_ISL_4190804	England/ALDP-1DCDE50/2021	2021-09-06	Europe	United Kingdom	Lighthouse Lab in Alderley Park	Wellcome Sanger Institute for the COVID-19 Genomics UK (COG-UK) Consortium	Jacquelyn Wynn et al
EPI_ISL_4190723	England/ALDP-1DCDEAB/2021	2021-09-06	Europe	United Kingdom	Lighthouse Lab in Alderley Park	Wellcome Sanger Institute for the COVID-19 Genomics UK (COG-UK) Consortium	Jacquelyn Wynn et al
EPI_ISL_4190825	England/ALDP-1DCDEC9/2021	2021-09-06	Europe	United Kingdom	Lighthouse Lab in Alderley Park	Wellcome Sanger Institute for the COVID-19 Genomics UK (COG-UK) Consortium	Jacquelyn Wynn et al
EPI_ISL_4190745	England/ALDP-1DCDED8/2021	2021-09-06	Europe	United Kingdom	Lighthouse Lab in Alderley Park	Wellcome Sanger Institute for the COVID-19 Genomics UK (COG-UK) Consortium	Jacquelyn Wynn et al
EPI_ISL_4190786	England/ALDP-1DCDEF6/2021	2021-09-06	Europe	United Kingdom	Lighthouse Lab in Alderley Park	Wellcome Sanger Institute for the COVID-19 Genomics UK (COG-UK) Consortium	Jacquelyn Wynn et al
EPI_ISL_4190601	England/ALDP-1DCDF11/2021	2021-09-06	Europe	United Kingdom	Lighthouse Lab in Alderley Park	Wellcome Sanger Institute for the COVID-19 Genomics UK (COG-UK) Consortium	Jacquelyn Wynn et al
EPI_ISL_4190841	England/ALDP-1DCDF20/2021	2021-09-06	Europe	United Kingdom	Lighthouse Lab in Alderley Park	Wellcome Sanger Institute for the COVID-19 Genomics UK (COG-UK) Consortium	Jacquelyn Wynn et al
EPI_ISL_4190589	England/ALDP-1DCDF3F/2021	2021-09-06	Europe	United Kingdom	Lighthouse Lab in Alderley Park	Wellcome Sanger Institute for the COVID-19 Genomics UK (COG-UK) Consortium	Jacquelyn Wynn et al
EPI_ISL_4190562	England/ALDP-1DCDF4E/2021	2021-09-06	Europe	United Kingdom	Lighthouse Lab in Alderley Park	Wellcome Sanger Institute for the COVID-19 Genomics UK (COG-UK) Consortium	Jacquelyn Wynn et al
EPI_ISL_4190808	England/ALDP-1DCDF6C/2021	2021-09-06	Europe	United Kingdom	Lighthouse Lab in Alderley Park	Wellcome Sanger Institute for the COVID-19 Genomics UK (COG-UK) Consortium	Jacquelyn Wynn et al
EPI_ISL_4190598	England/ALDP-1DCDF8A/2021	2021-09-06	Europe	United Kingdom	Lighthouse Lab in Alderley Park	Wellcome Sanger Institute for the COVID-19 Genomics UK (COG-UK) Consortium	Jacquelyn Wynn et al
EPI_ISL_4190829	England/ALDP-1DCDFB7/2021	2021-09-06	Europe	United Kingdom	Lighthouse Lab in Alderley Park	Wellcome Sanger Institute for the COVID-19 Genomics UK (COG-UK) Consortium	Jacquelyn Wynn et al
EPI_ISL_4190835	England/ALDP-1DCDFC6/2021	2021-09-06	Europe	United Kingdom	Lighthouse Lab in Alderley Park	Wellcome Sanger Institute for the COVID-19 Genomics UK (COG-UK) Consortium	Jacquelyn Wynn et al
EPI_ISL_4190669	England/ALDP-1DCDFF3/2021	2021-09-06	Europe	United Kingdom	Lighthouse Lab in Alderley Park	Wellcome Sanger Institute for the COVID-19 Genomics UK (COG-UK) Consortium	Jacquelyn Wynn et al
EPI_ISL_4190703	England/ALDP-1DCE00E/2021	2021-09-06	Europe	United Kingdom	Lighthouse Lab in Alderley Park	Wellcome Sanger Institute for the COVID-19 Genomics UK (COG-UK) Consortium	Jacquelyn Wynn et al
EPI_ISL_4190813	England/ALDP-1DCE01D/2021	2021-09-06	Europe	United Kingdom	Lighthouse Lab in Alderley Park	Wellcome Sanger Institute for the COVID-19 Genomics UK (COG-UK) Consortium	Jacquelyn Wynn et al
EPI_ISL_4190792	England/ALDP-1DCE03B/2021	2021-09-06	Europe	United Kingdom	Lighthouse Lab in Alderley Park	Wellcome Sanger Institute for the COVID-19 Genomics UK (COG-UK) Consortium	Jacquelyn Wynn et al
EPI_ISL_4190869	England/ALDP-1DCE04A/2021	2021-09-06	Europe	United Kingdom	Lighthouse Lab in Alderley Park	Wellcome Sanger Institute for the COVID-19 Genomics UK (COG-UK) Consortium	Jacquelyn Wynn et al
EPI_ISL_4190604	England/ALDP-1DCE059/2021	2021-09-06	Europe	United Kingdom	Lighthouse Lab in Alderley Park	Wellcome Sanger Institute for the COVID-19 Genomics UK (COG-UK) Consortium	Jacquelyn Wynn et al
EPI_ISL_4190570	England/ALDP-1DCE068/2021	2021-09-06	Europe	United Kingdom	Lighthouse Lab in Alderley Park	Wellcome Sanger Institute for the COVID-19 Genomics UK (COG-UK) Consortium	Jacquelyn Wynn et al
EPI_ISL_4269025	England/ALDP-1DCF29E/2021	2021-09-06	Europe	United Kingdom	Lighthouse Lab in Alderley Park	Wellcome Sanger Institute for the COVID-19 Genomics UK (COG-UK) Consortium	Jacquelyn Wynn et al
EPI_ISL_4269032	England/ALDP-1DCF37D/2021	2021-09-06	Europe	United Kingdom	Lighthouse Lab in Alderley Park	Wellcome Sanger Institute for the COVID-19 Genomics UK (COG-UK) Consortium	Jacquelyn Wynn et al
EPI_ISL_4269023	England/ALDP-1DCF498/2021	2021-09-06	Europe	United Kingdom	Lighthouse Lab in Alderley Park	Wellcome Sanger Institute for the COVID-19 Genomics UK (COG-UK) Consortium	Jacquelyn Wynn et al
EPI_ISL_4269031	England/ALDP-1DCF753/2021	2021-09-06	Europe	United Kingdom	Lighthouse Lab in Alderley Park	Wellcome Sanger Institute for the COVID-19 Genomics UK (COG-UK) Consortium	Jacquelyn Wynn et al
EPI_ISL_4189399	England/ALDP-1DD1563/2021	2021-09-06	Europe	United Kingdom	Lighthouse Lab in Alderley Park	Wellcome Sanger Institute for the COVID-19 Genomics UK (COG-UK) Consortium	Jacquelyn Wynn et al
EPI_ISL_4189428	England/ALDP-1DD15BE/2021	2021-09-06	Europe	United Kingdom	Lighthouse Lab in Alderley Park	Wellcome Sanger Institute for the COVID-19 Genomics UK (COG-UK) Consortium	Jacquelyn Wynn et al
EPI_ISL_4189386	England/ALDP-1DD15CD/2021	2021-09-06	Europe	United Kingdom	Lighthouse Lab in Alderley Park	Wellcome Sanger Institute for the COVID-19 Genomics UK (COG-UK) Consortium	Jacquelyn Wynn et al
EPI_ISL_4189372	England/ALDP-1DD15DC/2021	2021-09-06	Europe	United Kingdom	Lighthouse Lab in Alderley Park	Wellcome Sanger Institute for the COVID-19 Genomics UK (COG-UK) Consortium	Jacquelyn Wynn et al
EPI_ISL_4189592	England/ALDP-1DD15FA/2021	2021-09-06	Europe	United Kingdom	Lighthouse Lab in Alderley Park	Wellcome Sanger Institute for the COVID-19 Genomics UK (COG-UK) Consortium	Jacquelyn Wynn et al
EPI_ISL_4189336	England/ALDP-1DD1615/2021	2021-09-06	Europe	United Kingdom	Lighthouse Lab in Alderley Park	Wellcome Sanger Institute for the COVID-19 Genomics UK (COG-UK) Consortium	Jacquelyn Wynn et al
EPI_ISL_4189371	England/ALDP-1DD1633/2021	2021-09-06	Europe	United Kingdom	Lighthouse Lab in Alderley Park	Wellcome Sanger Institute for the COVID-19 Genomics UK (COG-UK) Consortium	Jacquelyn Wynn et al
EPI_ISL_4189416	England/ALDP-1DD1642/2021	2021-09-06	Europe	United Kingdom	Lighthouse Lab in Alderley Park	Wellcome Sanger Institute for the COVID-19 Genomics UK (COG-UK) Consortium	Jacquelyn Wynn et al
EPI_ISL_4189501	England/ALDP-1DD1660/2021	2021-09-06	Europe	United Kingdom	Lighthouse Lab in Alderley Park	Wellcome Sanger Institute for the COVID-19 Genomics UK (COG-UK) Consortium	Jacquelyn Wynn et al
EPI_ISL_4189534	England/ALDP-1DD168E/2021	2021-09-06	Europe	United Kingdom	Lighthouse Lab in Alderley Park	Wellcome Sanger Institute for the COVID-19 Genomics UK (COG-UK) Consortium	Jacquelyn Wynn et al
EPI_ISL_4189537	England/ALDP-1DD169D/2021	2021-09-06	Europe	United Kingdom	Lighthouse Lab in Alderley Park	Wellcome Sanger Institute for the COVID-19 Genomics UK (COG-UK) Consortium	Jacquelyn Wynn et al
EPI_ISL_4189467	England/ALDP-1DD16AC/2021	2021-09-06	Europe	United Kingdom	Lighthouse Lab in Alderley Park	Wellcome Sanger Institute for the COVID-19 Genomics UK (COG-UK) Consortium	Jacquelyn Wynn et al
EPI_ISL_4189473	England/ALDP-1DD16BB/2021	2021-09-06	Europe	United Kingdom	Lighthouse Lab in Alderley Park	Wellcome Sanger Institute for the COVID-19 Genomics UK (COG-UK) Consortium	Jacquelyn Wynn et al
EPI_ISL_4189478	England/ALDP-1DD16CA/2021	2021-09-06	Europe	United Kingdom	Lighthouse Lab in Alderley Park	Wellcome Sanger Institute for the COVID-19 Genomics UK (COG-UK) Consortium	Jacquelyn Wynn et al
EPI_ISL_4189443	England/ALDP-1DD16D9/2021	2021-09-06	Europe	United Kingdom	Lighthouse Lab in Alderley Park	Wellcome Sanger Institute for the COVID-19 Genomics UK (COG-UK) Consortium	Jacquelyn Wynn et al
EPI_ISL_4189566	England/ALDP-1DD16E8/2021	2021-09-06	Europe	United Kingdom	Lighthouse Lab in Alderley Park	Wellcome Sanger Institute for the COVID-19 Genomics UK (COG-UK) Consortium	Jacquelyn Wynn et al
EPI_ISL_4189392	England/ALDP-1DD16F7/2021	2021-09-06	Europe	United Kingdom	Lighthouse Lab in Alderley Park	Wellcome Sanger Institute for the COVID-19 Genomics UK (COG-UK) Consortium	Jacquelyn Wynn et al
EPI_ISL_4189578	England/ALDP-1DD1703/2021	2021-09-06	Europe	United Kingdom	Lighthouse Lab in Alderley Park	Wellcome Sanger Institute for the COVID-19 Genomics UK (COG-UK) Consortium	Jacquelyn Wynn et al
EPI_ISL_4189365	England/ALDP-1DD1712/2021	2021-09-06	Europe	United Kingdom	Lighthouse Lab in Alderley Park	Wellcome Sanger Institute for the COVID-19 Genomics UK (COG-UK) Consortium	Jacquelyn Wynn et al
EPI_ISL_4189601	England/ALDP-1DD1721/2021	2021-09-06	Europe	United Kingdom	Lighthouse Lab in Alderley Park	Wellcome Sanger Institute for the COVID-19 Genomics UK (COG-UK) Consortium	Jacquelyn Wynn et al
EPI_ISL_4189328	England/ALDP-1DD1730/2021	2021-09-06	Europe	United Kingdom	Lighthouse Lab in Alderley Park	Wellcome Sanger Institute for the COVID-19 Genomics UK (COG-UK) Consortium	Jacquelyn Wynn et al
EPI_ISL_4189481	England/ALDP-1DD175E/2021	2021-09-06	Europe	United Kingdom	Lighthouse Lab in Alderley Park	Wellcome Sanger Institute for the COVID-19 Genomics UK (COG-UK) Consortium	Jacquelyn Wynn et al
EPI_ISL_4189291	England/ALDP-1DD179A/2021	2021-09-06	Europe	United Kingdom	Lighthouse Lab in Alderley Park	Wellcome Sanger Institute for the COVID-19 Genomics UK (COG-UK) Consortium	Jacquelyn Wynn et al
EPI_ISL_4189342	England/ALDP-1DD17B8/2021	2021-09-06	Europe	United Kingdom	Lighthouse Lab in Alderley Park	Wellcome Sanger Institute for the COVID-19 Genomics UK (COG-UK) Consortium	Jacquelyn Wynn et al
EPI_ISL_4189351	England/ALDP-1DD17C7/2021	2021-09-06	Europe	United Kingdom	Lighthouse Lab in Alderley Park	Wellcome Sanger Institute for the COVID-19 Genomics UK (COG-UK) Consortium	Jacquelyn Wynn et al
EPI_ISL_4189362	England/ALDP-1DD17D6/2021	2021-09-06	Europe	United Kingdom	Lighthouse Lab in Alderley Park	Wellcome Sanger Institute for the COVID-19 Genomics UK (COG-UK) Consortium	Jacquelyn Wynn et al
EPI_ISL_4189556	England/ALDP-1DD17E5/2021	2021-09-06	Europe	United Kingdom	Lighthouse Lab in Alderley Park	Wellcome Sanger Institute for the COVID-19 Genomics UK (COG-UK) Consortium	Jacquelyn Wynn et al
EPI_ISL_4189358	England/ALDP-1DD1800/2021	2021-09-06	Europe	United Kingdom	Lighthouse Lab in Alderley Park	Wellcome Sanger Institute for the COVID-19 Genomics UK (COG-UK) Consortium	Jacquelyn Wynn et al
EPI_ISL_4189304	England/ALDP-1DD181F/2021	2021-09-06	Europe	United Kingdom	Lighthouse Lab in Alderley Park	Wellcome Sanger Institute for the COVID-19 Genomics UK (COG-UK) Consortium	Jacquelyn Wynn et al
EPI_ISL_4189388	England/ALDP-1DD182E/2021	2021-09-06	Europe	United Kingdom	Lighthouse Lab in Alderley Park	Wellcome Sanger Institute for the COVID-19 Genomics UK (COG-UK) Consortium	Jacquelyn Wynn et al
EPI_ISL_4189419	England/ALDP-1DD183D/2021	2021-09-06	Europe	United Kingdom	Lighthouse Lab in Alderley Park	Wellcome Sanger Institute for the COVID-19 Genomics UK (COG-UK) Consortium	Jacquelyn Wynn et al
EPI_ISL_4218761	England/ALDP-1DD184C/2021	2021-09-06	Europe	United Kingdom	Lighthouse Lab in Alderley Park	Wellcome Sanger Institute for the COVID-19 Genomics UK (COG-UK) Consortium	Jacquelyn Wynn et al
EPI_ISL_4189369	England/ALDP-1DD185B/2021	2021-09-06	Europe	United Kingdom	Lighthouse Lab in Alderley Park	Wellcome Sanger Institute for the COVID-19 Genomics UK (COG-UK) Consortium	Jacquelyn Wynn et al
EPI_ISL_4189544	England/ALDP-1DD186A/2021	2021-09-06	Europe	United Kingdom	Lighthouse Lab in Alderley Park	Wellcome Sanger Institute for the COVID-19 Genomics UK (COG-UK) Consortium	Jacquelyn Wynn et al
EPI_ISL_4189586	England/ALDP-1DD1879/2021	2021-09-06	Europe	United Kingdom	Lighthouse Lab in Alderley Park	Wellcome Sanger Institute for the COVID-19 Genomics UK (COG-UK) Consortium	Jacquelyn Wynn et al
EPI_ISL_4189350	England/ALDP-1DD18A6/2021	2021-09-06	Europe	United Kingdom	Lighthouse Lab in Alderley Park	Wellcome Sanger Institute for the COVID-19 Genomics UK (COG-UK) Consortium	Jacquelyn Wynn et al
EPI_ISL_4189317	England/ALDP-1DD18D3/2021	2021-09-06	Europe	United Kingdom	Lighthouse Lab in Alderley Park	Wellcome Sanger Institute for the COVID-19 Genomics UK (COG-UK) Consortium	Jacquelyn Wynn et al
EPI_ISL_4189559	England/ALDP-1DD18E2/2021	2021-09-06	Europe	United Kingdom	Lighthouse Lab in Alderley Park	Wellcome Sanger Institute for the COVID-19 Genomics UK (COG-UK) Consortium	Jacquelyn Wynn et al
EPI_ISL_4189600	England/ALDP-1DD18F1/2021	2021-09-06	Europe	United Kingdom	Lighthouse Lab in Alderley Park	Wellcome Sanger Institute for the COVID-19 Genomics UK (COG-UK) Consortium	Jacquelyn Wynn et al
EPI_ISL_4189503	England/ALDP-1DD191C/2021	2021-09-06	Europe	United Kingdom	Lighthouse Lab in Alderley Park	Wellcome Sanger Institute for the COVID-19 Genomics UK (COG-UK) Consortium	Jacquelyn Wynn et al
EPI_ISL_4189406	England/ALDP-1DD192B/2021	2021-09-06	Europe	United Kingdom	Lighthouse Lab in Alderley Park	Wellcome Sanger Institute for the COVID-19 Genomics UK (COG-UK) Consortium	Jacquelyn Wynn et al
EPI_ISL_4218767	England/ALDP-1DD193A/2021	2021-09-06	Europe	United Kingdom	Lighthouse Lab in Alderley Park	Wellcome Sanger Institute for the COVID-19 Genomics UK (COG-UK) Consortium	Jacquelyn Wynn et al
EPI_ISL_4189363	England/ALDP-1DD1949/2021	2021-09-06	Europe	United Kingdom	Lighthouse Lab in Alderley Park	Wellcome Sanger Institute for the COVID-19 Genomics UK (COG-UK) Consortium	Jacquelyn Wynn et al
EPI_ISL_4189460	England/ALDP-1DD1958/2021	2021-09-06	Europe	United Kingdom	Lighthouse Lab in Alderley Park	Wellcome Sanger Institute for the COVID-19 Genomics UK (COG-UK) Consortium	Jacquelyn Wynn et al
EPI_ISL_4189275	England/ALDP-1DD1976/2021	2021-09-06	Europe	United Kingdom	Lighthouse Lab in Alderley Park	Wellcome Sanger Institute for the COVID-19 Genomics UK (COG-UK) Consortium	Jacquelyn Wynn et al
EPI_ISL_4189293	England/ALDP-1DD1985/2021	2021-09-06	Europe	United Kingdom	Lighthouse Lab in Alderley Park	Wellcome Sanger Institute for the COVID-19 Genomics UK (COG-UK) Consortium	Jacquelyn Wynn et al
EPI_ISL_4189479	England/ALDP-1DD1994/2021	2021-09-06	Europe	United Kingdom	Lighthouse Lab in Alderley Park	Wellcome Sanger Institute for the COVID-19 Genomics UK (COG-UK) Consortium	Jacquelyn Wynn et al
EPI_ISL_4189310	England/ALDP-1DD19A3/2021	2021-09-06	Europe	United Kingdom	Lighthouse Lab in Alderley Park	Wellcome Sanger Institute for the COVID-19 Genomics UK (COG-UK) Consortium	Jacquelyn Wynn et al
EPI_ISL_4189359	England/ALDP-1DD19B2/2021	2021-09-06	Europe	United Kingdom	Lighthouse Lab in Alderley Park	Wellcome Sanger Institute for the COVID-19 Genomics UK (COG-UK) Consortium	Jacquelyn Wynn et al
EPI_ISL_4189594	England/ALDP-1DD19D0/2021	2021-09-06	Europe	United Kingdom	Lighthouse Lab in Alderley Park	Wellcome Sanger Institute for the COVID-19 Genomics UK (COG-UK) Consortium	Jacquelyn Wynn et al
EPI_ISL_4189284	England/ALDP-1DD19EF/2021	2021-09-06	Europe	United Kingdom	Lighthouse Lab in Alderley Park	Wellcome Sanger Institute for the COVID-19 Genomics UK (COG-UK) Consortium	Jacquelyn Wynn et al
EPI_ISL_4189420	England/ALDP-1DD19FE/2021	2021-09-06	Europe	United Kingdom	Lighthouse Lab in Alderley Park	Wellcome Sanger Institute for the COVID-19 Genomics UK (COG-UK) Consortium	Jacquelyn Wynn et al
EPI_ISL_4189438	England/ALDP-1DD1A0A/2021	2021-09-06	Europe	United Kingdom	Lighthouse Lab in Alderley Park	Wellcome Sanger Institute for the COVID-19 Genomics UK (COG-UK) Consortium	Jacquelyn Wynn et al
EPI_ISL_4189463	England/ALDP-1DD1A28/2021	2021-09-06	Europe	United Kingdom	Lighthouse Lab in Alderley Park	Wellcome Sanger Institute for the COVID-19 Genomics UK (COG-UK) Consortium	Jacquelyn Wynn et al
EPI_ISL_4189538	England/ALDP-1DD1A37/2021	2021-09-06	Europe	United Kingdom	Lighthouse Lab in Alderley Park	Wellcome Sanger Institute for the COVID-19 Genomics UK (COG-UK) Consortium	Jacquelyn Wynn et al
EPI_ISL_4189398	England/ALDP-1DD1A46/2021	2021-09-06	Europe	United Kingdom	Lighthouse Lab in Alderley Park	Wellcome Sanger Institute for the COVID-19 Genomics UK (COG-UK) Consortium	Jacquelyn Wynn et al
EPI_ISL_4189434	England/ALDP-1DD1A55/2021	2021-09-06	Europe	United Kingdom	Lighthouse Lab in Alderley Park	Wellcome Sanger Institute for the COVID-19 Genomics UK (COG-UK) Consortium	Jacquelyn Wynn et al
EPI_ISL_4189523	England/ALDP-1DD1A73/2021	2021-09-06	Europe	United Kingdom	Lighthouse Lab in Alderley Park	Wellcome Sanger Institute for the COVID-19 Genomics UK (COG-UK) Consortium	Jacquelyn Wynn et al
EPI_ISL_4218752	England/ALDP-1DD1A82/2021	2021-09-06	Europe	United Kingdom	Lighthouse Lab in Alderley Park	Wellcome Sanger Institute for the COVID-19 Genomics UK (COG-UK) Consortium	Jacquelyn Wynn et al
EPI_ISL_4189283	England/ALDP-1DD1A91/2021	2021-09-06	Europe	United Kingdom	Lighthouse Lab in Alderley Park	Wellcome Sanger Institute for the COVID-19 Genomics UK (COG-UK) Consortium	Jacquelyn Wynn et al
EPI_ISL_4189401	England/ALDP-1DD1AA0/2021	2021-09-06	Europe	United Kingdom	Lighthouse Lab in Alderley Park	Wellcome Sanger Institute for the COVID-19 Genomics UK (COG-UK) Consortium	Jacquelyn Wynn et al
EPI_ISL_4189489	England/ALDP-1DD1ABF/2021	2021-09-06	Europe	United Kingdom	Lighthouse Lab in Alderley Park	Wellcome Sanger Institute for the COVID-19 Genomics UK (COG-UK) Consortium	Jacquelyn Wynn et al
EPI_ISL_4189394	England/ALDP-1DD1ACE/2021	2021-09-06	Europe	United Kingdom	Lighthouse Lab in Alderley Park	Wellcome Sanger Institute for the COVID-19 Genomics UK (COG-UK) Consortium	Jacquelyn Wynn et al
EPI_ISL_4189405	England/ALDP-1DD1ADD/2021	2021-09-06	Europe	United Kingdom	Lighthouse Lab in Alderley Park	Wellcome Sanger Institute for the COVID-19 Genomics UK (COG-UK) Consortium	Jacquelyn Wynn et al
EPI_ISL_4189315	England/ALDP-1DD1AFB/2021	2021-09-06	Europe	United Kingdom	Lighthouse Lab in Alderley Park	Wellcome Sanger Institute for the COVID-19 Genomics UK (COG-UK) Consortium	Jacquelyn Wynn et al
EPI_ISL_4189340	England/ALDP-1DD1B07/2021	2021-09-06	Europe	United Kingdom	Lighthouse Lab in Alderley Park	Wellcome Sanger Institute for the COVID-19 Genomics UK (COG-UK) Consortium	Jacquelyn Wynn et al
EPI_ISL_4189491	England/ALDP-1DD1B16/2021	2021-09-06	Europe	United Kingdom	Lighthouse Lab in Alderley Park	Wellcome Sanger Institute for the COVID-19 Genomics UK (COG-UK) Consortium	Jacquelyn Wynn et al
EPI_ISL_4189436	England/ALDP-1DD1B25/2021	2021-09-06	Europe	United Kingdom	Lighthouse Lab in Alderley Park	Wellcome Sanger Institute for the COVID-19 Genomics UK (COG-UK) Consortium	Jacquelyn Wynn et al
EPI_ISL_4189568	England/ALDP-1DD1B34/2021	2021-09-06	Europe	United Kingdom	Lighthouse Lab in Alderley Park	Wellcome Sanger Institute for the COVID-19 Genomics UK (COG-UK) Consortium	Jacquelyn Wynn et al
EPI_ISL_4189895	England/ALDP-1DD38A4/2021	2021-09-06	Europe	United Kingdom	Lighthouse Lab in Alderley Park	Wellcome Sanger Institute for the COVID-19 Genomics UK (COG-UK) Consortium	Jacquelyn Wynn et al
EPI_ISL_4189945	England/ALDP-1DD38C2/2021	2021-09-06	Europe	United Kingdom	Lighthouse Lab in Alderley Park	Wellcome Sanger Institute for the COVID-19 Genomics UK (COG-UK) Consortium	Jacquelyn Wynn et al
EPI_ISL_4189642	England/ALDP-1DD38E0/2021	2021-09-06	Europe	United Kingdom	Lighthouse Lab in Alderley Park	Wellcome Sanger Institute for the COVID-19 Genomics UK (COG-UK) Consortium	Jacquelyn Wynn et al
EPI_ISL_4189847	England/ALDP-1DD390B/2021	2021-09-06	Europe	United Kingdom	Lighthouse Lab in Alderley Park	Wellcome Sanger Institute for the COVID-19 Genomics UK (COG-UK) Consortium	Jacquelyn Wynn et al
EPI_ISL_4189947	England/ALDP-1DD3929/2021	2021-09-06	Europe	United Kingdom	Lighthouse Lab in Alderley Park	Wellcome Sanger Institute for the COVID-19 Genomics UK (COG-UK) Consortium	Jacquelyn Wynn et al
EPI_ISL_4189825	England/ALDP-1DD3938/2021	2021-09-06	Europe	United Kingdom	Lighthouse Lab in Alderley Park	Wellcome Sanger Institute for the COVID-19 Genomics UK (COG-UK) Consortium	Jacquelyn Wynn et al
EPI_ISL_4189626	England/ALDP-1DD3947/2021	2021-09-06	Europe	United Kingdom	Lighthouse Lab in Alderley Park	Wellcome Sanger Institute for the COVID-19 Genomics UK (COG-UK) Consortium	Jacquelyn Wynn et al
EPI_ISL_4189892	England/ALDP-1DD3956/2021	2021-09-06	Europe	United Kingdom	Lighthouse Lab in Alderley Park	Wellcome Sanger Institute for the COVID-19 Genomics UK (COG-UK) Consortium	Jacquelyn Wynn et al
EPI_ISL_4189753	England/ALDP-1DD3965/2021	2021-09-06	Europe	United Kingdom	Lighthouse Lab in Alderley Park	Wellcome Sanger Institute for the COVID-19 Genomics UK (COG-UK) Consortium	Jacquelyn Wynn et al
EPI_ISL_4189816	England/ALDP-1DD3974/2021	2021-09-06	Europe	United Kingdom	Lighthouse Lab in Alderley Park	Wellcome Sanger Institute for the COVID-19 Genomics UK (COG-UK) Consortium	Jacquelyn Wynn et al
EPI_ISL_4189928	England/ALDP-1DD3992/2021	2021-09-06	Europe	United Kingdom	Lighthouse Lab in Alderley Park	Wellcome Sanger Institute for the COVID-19 Genomics UK (COG-UK) Consortium	Jacquelyn Wynn et al
EPI_ISL_4189762	England/ALDP-1DD39B0/2021	2021-09-06	Europe	United Kingdom	Lighthouse Lab in Alderley Park	Wellcome Sanger Institute for the COVID-19 Genomics UK (COG-UK) Consortium	Jacquelyn Wynn et al
EPI_ISL_4189944	England/ALDP-1DD39CF/2021	2021-09-06	Europe	United Kingdom	Lighthouse Lab in Alderley Park	Wellcome Sanger Institute for the COVID-19 Genomics UK (COG-UK) Consortium	Jacquelyn Wynn et al
EPI_ISL_4189761	England/ALDP-1DD39DE/2021	2021-09-06	Europe	United Kingdom	Lighthouse Lab in Alderley Park	Wellcome Sanger Institute for the COVID-19 Genomics UK (COG-UK) Consortium	Jacquelyn Wynn et al
EPI_ISL_4189803	England/ALDP-1DD39FC/2021	2021-09-06	Europe	United Kingdom	Lighthouse Lab in Alderley Park	Wellcome Sanger Institute for the COVID-19 Genomics UK (COG-UK) Consortium	Jacquelyn Wynn et al
EPI_ISL_4189718	England/ALDP-1DD3A26/2021	2021-09-06	Europe	United Kingdom	Lighthouse Lab in Alderley Park	Wellcome Sanger Institute for the COVID-19 Genomics UK (COG-UK) Consortium	Jacquelyn Wynn et al
EPI_ISL_4189942	England/ALDP-1DD3A35/2021	2021-09-06	Europe	United Kingdom	Lighthouse Lab in Alderley Park	Wellcome Sanger Institute for the COVID-19 Genomics UK (COG-UK) Consortium	Jacquelyn Wynn et al
EPI_ISL_4218773	England/ALDP-1DD3A44/2021	2021-09-06	Europe	United Kingdom	Lighthouse Lab in Alderley Park	Wellcome Sanger Institute for the COVID-19 Genomics UK (COG-UK) Consortium	Jacquelyn Wynn et al
EPI_ISL_4189750	England/ALDP-1DD3A53/2021	2021-09-06	Europe	United Kingdom	Lighthouse Lab in Alderley Park	Wellcome Sanger Institute for the COVID-19 Genomics UK (COG-UK) Consortium	Jacquelyn Wynn et al
EPI_ISL_4218780	England/ALDP-1DD3A62/2021	2021-09-06	Europe	United Kingdom	Lighthouse Lab in Alderley Park	Wellcome Sanger Institute for the COVID-19 Genomics UK (COG-UK) Consortium	Jacquelyn Wynn et al
EPI_ISL_4189812	England/ALDP-1DD3A71/2021	2021-09-06	Europe	United Kingdom	Lighthouse Lab in Alderley Park	Wellcome Sanger Institute for the COVID-19 Genomics UK (COG-UK) Consortium	Jacquelyn Wynn et al
EPI_ISL_4189894	England/ALDP-1DD3A9F/2021	2021-09-06	Europe	United Kingdom	Lighthouse Lab in Alderley Park	Wellcome Sanger Institute for the COVID-19 Genomics UK (COG-UK) Consortium	Jacquelyn Wynn et al
EPI_ISL_4189882	England/ALDP-1DD3AAE/2021	2021-09-06	Europe	United Kingdom	Lighthouse Lab in Alderley Park	Wellcome Sanger Institute for the COVID-19 Genomics UK (COG-UK) Consortium	Jacquelyn Wynn et al
EPI_ISL_4189695	England/ALDP-1DD3ABD/2021	2021-09-06	Europe	United Kingdom	Lighthouse Lab in Alderley Park	Wellcome Sanger Institute for the COVID-19 Genomics UK (COG-UK) Consortium	Jacquelyn Wynn et al
EPI_ISL_4189853	England/ALDP-1DD3ACC/2021	2021-09-06	Europe	United Kingdom	Lighthouse Lab in Alderley Park	Wellcome Sanger Institute for the COVID-19 Genomics UK (COG-UK) Consortium	Jacquelyn Wynn et al
EPI_ISL_4189927	England/ALDP-1DD3B05/2021	2021-09-06	Europe	United Kingdom	Lighthouse Lab in Alderley Park	Wellcome Sanger Institute for the COVID-19 Genomics UK (COG-UK) Consortium	Jacquelyn Wynn et al
EPI_ISL_4189919	England/ALDP-1DD3B6F/2021	2021-09-06	Europe	United Kingdom	Lighthouse Lab in Alderley Park	Wellcome Sanger Institute for the COVID-19 Genomics UK (COG-UK) Consortium	Jacquelyn Wynn et al
EPI_ISL_4189720	England/ALDP-1DD3B7E/2021	2021-09-06	Europe	United Kingdom	Lighthouse Lab in Alderley Park	Wellcome Sanger Institute for the COVID-19 Genomics UK (COG-UK) Consortium	Jacquelyn Wynn et al
EPI_ISL_4189979	England/ALDP-1DD3B8D/2021	2021-09-06	Europe	United Kingdom	Lighthouse Lab in Alderley Park	Wellcome Sanger Institute for the COVID-19 Genomics UK (COG-UK) Consortium	Jacquelyn Wynn et al
EPI_ISL_4189865	England/ALDP-1DD3BAB/2021	2021-09-06	Europe	United Kingdom	Lighthouse Lab in Alderley Park	Wellcome Sanger Institute for the COVID-19 Genomics UK (COG-UK) Consortium	Jacquelyn Wynn et al
EPI_ISL_4189738	England/ALDP-1DD3BBA/2021	2021-09-06	Europe	United Kingdom	Lighthouse Lab in Alderley Park	Wellcome Sanger Institute for the COVID-19 Genomics UK (COG-UK) Consortium	Jacquelyn Wynn et al
EPI_ISL_4189961	England/ALDP-1DD3BE7/2021	2021-09-06	Europe	United Kingdom	Lighthouse Lab in Alderley Park	Wellcome Sanger Institute for the COVID-19 Genomics UK (COG-UK) Consortium	Jacquelyn Wynn et al
EPI_ISL_4189938	England/ALDP-1DD3BF6/2021	2021-09-06	Europe	United Kingdom	Lighthouse Lab in Alderley Park	Wellcome Sanger Institute for the COVID-19 Genomics UK (COG-UK) Consortium	Jacquelyn Wynn et al
EPI_ISL_4189985	England/ALDP-1DD3C11/2021	2021-09-06	Europe	United Kingdom	Lighthouse Lab in Alderley Park	Wellcome Sanger Institute for the COVID-19 Genomics UK (COG-UK) Consortium	Jacquelyn Wynn et al
EPI_ISL_4189624	England/ALDP-1DD3C4E/2021	2021-09-06	Europe	United Kingdom	Lighthouse Lab in Alderley Park	Wellcome Sanger Institute for the COVID-19 Genomics UK (COG-UK) Consortium	Jacquelyn Wynn et al
EPI_ISL_4189874	England/ALDP-1DD3C8A/2021	2021-09-06	Europe	United Kingdom	Lighthouse Lab in Alderley Park	Wellcome Sanger Institute for the COVID-19 Genomics UK (COG-UK) Consortium	Jacquelyn Wynn et al
EPI_ISL_4189610	England/ALDP-1DD3C99/2021	2021-09-06	Europe	United Kingdom	Lighthouse Lab in Alderley Park	Wellcome Sanger Institute for the COVID-19 Genomics UK (COG-UK) Consortium	Jacquelyn Wynn et al
EPI_ISL_4189643	England/ALDP-1DD3D0F/2021	2021-09-06	Europe	United Kingdom	Lighthouse Lab in Alderley Park	Wellcome Sanger Institute for the COVID-19 Genomics UK (COG-UK) Consortium	Jacquelyn Wynn et al
EPI_ISL_4189706	England/ALDP-1DD3D1E/2021	2021-09-06	Europe	United Kingdom	Lighthouse Lab in Alderley Park	Wellcome Sanger Institute for the COVID-19 Genomics UK (COG-UK) Consortium	Jacquelyn Wynn et al
EPI_ISL_4189731	England/ALDP-1DD3D2D/2021	2021-09-06	Europe	United Kingdom	Lighthouse Lab in Alderley Park	Wellcome Sanger Institute for the COVID-19 Genomics UK (COG-UK) Consortium	Jacquelyn Wynn et al
EPI_ISL_4189933	England/ALDP-1DD3D87/2021	2021-09-06	Europe	United Kingdom	Lighthouse Lab in Alderley Park	Wellcome Sanger Institute for the COVID-19 Genomics UK (COG-UK) Consortium	Jacquelyn Wynn et al
EPI_ISL_4189935	England/ALDP-1DD3DB4/2021	2021-09-06	Europe	United Kingdom	Lighthouse Lab in Alderley Park	Wellcome Sanger Institute for the COVID-19 Genomics UK (COG-UK) Consortium	Jacquelyn Wynn et al
EPI_ISL_4189769	England/ALDP-1DD3DC3/2021	2021-09-06	Europe	United Kingdom	Lighthouse Lab in Alderley Park	Wellcome Sanger Institute for the COVID-19 Genomics UK (COG-UK) Consortium	Jacquelyn Wynn et al
EPI_ISL_4189905	England/ALDP-1DD3DD2/2021	2021-09-06	Europe	United Kingdom	Lighthouse Lab in Alderley Park	Wellcome Sanger Institute for the COVID-19 Genomics UK (COG-UK) Consortium	Jacquelyn Wynn et al
EPI_ISL_4189630	England/ALDP-1DD3DE1/2021	2021-09-06	Europe	United Kingdom	Lighthouse Lab in Alderley Park	Wellcome Sanger Institute for the COVID-19 Genomics UK (COG-UK) Consortium	Jacquelyn Wynn et al
EPI_ISL_4189950	England/ALDP-1DD3DF0/2021	2021-09-06	Europe	United Kingdom	Lighthouse Lab in Alderley Park	Wellcome Sanger Institute for the COVID-19 Genomics UK (COG-UK) Consortium	Jacquelyn Wynn et al
EPI_ISL_4189672	England/ALDP-1DD3E0C/2021	2021-09-06	Europe	United Kingdom	Lighthouse Lab in Alderley Park	Wellcome Sanger Institute for the COVID-19 Genomics UK (COG-UK) Consortium	Jacquelyn Wynn et al
EPI_ISL_4189789	England/ALDP-1DD3E1B/2021	2021-09-06	Europe	United Kingdom	Lighthouse Lab in Alderley Park	Wellcome Sanger Institute for the COVID-19 Genomics UK (COG-UK) Consortium	Jacquelyn Wynn et al
EPI_ISL_4189795	England/ALDP-1DD3E2A/2021	2021-09-06	Europe	United Kingdom	Lighthouse Lab in Alderley Park	Wellcome Sanger Institute for the COVID-19 Genomics UK (COG-UK) Consortium	Jacquelyn Wynn et al
EPI_ISL_4189758	England/ALDP-1DD3E39/2021	2021-09-06	Europe	United Kingdom	Lighthouse Lab in Alderley Park	Wellcome Sanger Institute for the COVID-19 Genomics UK (COG-UK) Consortium	Jacquelyn Wynn et al
EPI_ISL_4189976	England/ALDP-1DD3E57/2021	2021-09-06	Europe	United Kingdom	Lighthouse Lab in Alderley Park	Wellcome Sanger Institute for the COVID-19 Genomics UK (COG-UK) Consortium	Jacquelyn Wynn et al
EPI_ISL_4189826	England/ALDP-1DD3E66/2021	2021-09-06	Europe	United Kingdom	Lighthouse Lab in Alderley Park	Wellcome Sanger Institute for the COVID-19 Genomics UK (COG-UK) Consortium	Jacquelyn Wynn et al
EPI_ISL_4190962	England/ALDP-1DD5022/2021	2021-09-06	Europe	United Kingdom	Lighthouse Lab in Alderley Park	Wellcome Sanger Institute for the COVID-19 Genomics UK (COG-UK) Consortium	Jacquelyn Wynn et al
EPI_ISL_4191204	England/ALDP-1DD5031/2021	2021-09-06	Europe	United Kingdom	Lighthouse Lab in Alderley Park	Wellcome Sanger Institute for the COVID-19 Genomics UK (COG-UK) Consortium	Jacquelyn Wynn et al
EPI_ISL_4191220	England/ALDP-1DD506E/2021	2021-09-06	Europe	United Kingdom	Lighthouse Lab in Alderley Park	Wellcome Sanger Institute for the COVID-19 Genomics UK (COG-UK) Consortium	Jacquelyn Wynn et al
EPI_ISL_4190951	England/ALDP-1DD507D/2021	2021-09-06	Europe	United Kingdom	Lighthouse Lab in Alderley Park	Wellcome Sanger Institute for the COVID-19 Genomics UK (COG-UK) Consortium	Jacquelyn Wynn et al
EPI_ISL_4191188	England/ALDP-1DD508C/2021	2021-09-06	Europe	United Kingdom	Lighthouse Lab in Alderley Park	Wellcome Sanger Institute for the COVID-19 Genomics UK (COG-UK) Consortium	Jacquelyn Wynn et al
EPI_ISL_4191083	England/ALDP-1DD509B/2021	2021-09-06	Europe	United Kingdom	Lighthouse Lab in Alderley Park	Wellcome Sanger Institute for the COVID-19 Genomics UK (COG-UK) Consortium	Jacquelyn Wynn et al
EPI_ISL_4190909	England/ALDP-1DD50AA/2021	2021-09-06	Europe	United Kingdom	Lighthouse Lab in Alderley Park	Wellcome Sanger Institute for the COVID-19 Genomics UK (COG-UK) Consortium	Jacquelyn Wynn et al
EPI_ISL_4191169	England/ALDP-1DD50B9/2021	2021-09-06	Europe	United Kingdom	Lighthouse Lab in Alderley Park	Wellcome Sanger Institute for the COVID-19 Genomics UK (COG-UK) Consortium	Jacquelyn Wynn et al
EPI_ISL_4190907	England/ALDP-1DD50C8/2021	2021-09-06	Europe	United Kingdom	Lighthouse Lab in Alderley Park	Wellcome Sanger Institute for the COVID-19 Genomics UK (COG-UK) Consortium	Jacquelyn Wynn et al
EPI_ISL_4191007	England/ALDP-1DD50E6/2021	2021-09-06	Europe	United Kingdom	Lighthouse Lab in Alderley Park	Wellcome Sanger Institute for the COVID-19 Genomics UK (COG-UK) Consortium	Jacquelyn Wynn et al
EPI_ISL_4191041	England/ALDP-1DD5101/2021	2021-09-06	Europe	United Kingdom	Lighthouse Lab in Alderley Park	Wellcome Sanger Institute for the COVID-19 Genomics UK (COG-UK) Consortium	Jacquelyn Wynn et al
EPI_ISL_4217654	England/ALDP-1DD5110/2021	2021-09-06	Europe	United Kingdom	Lighthouse Lab in Alderley Park	Wellcome Sanger Institute for the COVID-19 Genomics UK (COG-UK) Consortium	Jacquelyn Wynn et al
EPI_ISL_4191144	England/ALDP-1DD512F/2021	2021-09-06	Europe	United Kingdom	Lighthouse Lab in Alderley Park	Wellcome Sanger Institute for the COVID-19 Genomics UK (COG-UK) Consortium	Jacquelyn Wynn et al
EPI_ISL_4191223	England/ALDP-1DD513E/2021	2021-09-06	Europe	United Kingdom	Lighthouse Lab in Alderley Park	Wellcome Sanger Institute for the COVID-19 Genomics UK (COG-UK) Consortium	Jacquelyn Wynn et al
EPI_ISL_4191150	England/ALDP-1DD514D/2021	2021-09-06	Europe	United Kingdom	Lighthouse Lab in Alderley Park	Wellcome Sanger Institute for the COVID-19 Genomics UK (COG-UK) Consortium	Jacquelyn Wynn et al
EPI_ISL_4191201	England/ALDP-1DD516B/2021	2021-09-06	Europe	United Kingdom	Lighthouse Lab in Alderley Park	Wellcome Sanger Institute for the COVID-19 Genomics UK (COG-UK) Consortium	Jacquelyn Wynn et al
EPI_ISL_4191222	England/ALDP-1DD517A/2021	2021-09-06	Europe	United Kingdom	Lighthouse Lab in Alderley Park	Wellcome Sanger Institute for the COVID-19 Genomics UK (COG-UK) Consortium	Jacquelyn Wynn et al
EPI_ISL_4191143	England/ALDP-1DD5198/2021	2021-09-06	Europe	United Kingdom	Lighthouse Lab in Alderley Park	Wellcome Sanger Institute for the COVID-19 Genomics UK (COG-UK) Consortium	Jacquelyn Wynn et al
EPI_ISL_4191185	England/ALDP-1DD51A7/2021	2021-09-06	Europe	United Kingdom	Lighthouse Lab in Alderley Park	Wellcome Sanger Institute for the COVID-19 Genomics UK (COG-UK) Consortium	Jacquelyn Wynn et al
EPI_ISL_4191082	England/ALDP-1DD51C5/2021	2021-09-06	Europe	United Kingdom	Lighthouse Lab in Alderley Park	Wellcome Sanger Institute for the COVID-19 Genomics UK (COG-UK) Consortium	Jacquelyn Wynn et al
EPI_ISL_4190923	England/ALDP-1DD51D4/2021	2021-09-06	Europe	United Kingdom	Lighthouse Lab in Alderley Park	Wellcome Sanger Institute for the COVID-19 Genomics UK (COG-UK) Consortium	Jacquelyn Wynn et al
EPI_ISL_4217650	England/ALDP-1DD520E/2021	2021-09-06	Europe	United Kingdom	Lighthouse Lab in Alderley Park	Wellcome Sanger Institute for the COVID-19 Genomics UK (COG-UK) Consortium	Jacquelyn Wynn et al
EPI_ISL_4191027	England/ALDP-1DD521D/2021	2021-09-06	Europe	United Kingdom	Lighthouse Lab in Alderley Park	Wellcome Sanger Institute for the COVID-19 Genomics UK (COG-UK) Consortium	Jacquelyn Wynn et al
EPI_ISL_4191187	England/ALDP-1DD522C/2021	2021-09-06	Europe	United Kingdom	Lighthouse Lab in Alderley Park	Wellcome Sanger Institute for the COVID-19 Genomics UK (COG-UK) Consortium	Jacquelyn Wynn et al
EPI_ISL_4190970	England/ALDP-1DD5259/2021	2021-09-06	Europe	United Kingdom	Lighthouse Lab in Alderley Park	Wellcome Sanger Institute for the COVID-19 Genomics UK (COG-UK) Consortium	Jacquelyn Wynn et al
EPI_ISL_4191048	England/ALDP-1DD5268/2021	2021-09-06	Europe	United Kingdom	Lighthouse Lab in Alderley Park	Wellcome Sanger Institute for the COVID-19 Genomics UK (COG-UK) Consortium	Jacquelyn Wynn et al
EPI_ISL_4191141	England/ALDP-1DD5277/2021	2021-09-06	Europe	United Kingdom	Lighthouse Lab in Alderley Park	Wellcome Sanger Institute for the COVID-19 Genomics UK (COG-UK) Consortium	Jacquelyn Wynn et al
EPI_ISL_4191066	England/ALDP-1DD5286/2021	2021-09-06	Europe	United Kingdom	Lighthouse Lab in Alderley Park	Wellcome Sanger Institute for the COVID-19 Genomics UK (COG-UK) Consortium	Jacquelyn Wynn et al
EPI_ISL_4191136	England/ALDP-1DD5295/2021	2021-09-06	Europe	United Kingdom	Lighthouse Lab in Alderley Park	Wellcome Sanger Institute for the COVID-19 Genomics UK (COG-UK) Consortium	Jacquelyn Wynn et al
EPI_ISL_4190973	England/ALDP-1DD52A4/2021	2021-09-06	Europe	United Kingdom	Lighthouse Lab in Alderley Park	Wellcome Sanger Institute for the COVID-19 Genomics UK (COG-UK) Consortium	Jacquelyn Wynn et al
EPI_ISL_4190978	England/ALDP-1DD52B3/2021	2021-09-06	Europe	United Kingdom	Lighthouse Lab in Alderley Park	Wellcome Sanger Institute for the COVID-19 Genomics UK (COG-UK) Consortium	Jacquelyn Wynn et al
EPI_ISL_4191009	England/ALDP-1DD52C2/2021	2021-09-06	Europe	United Kingdom	Lighthouse Lab in Alderley Park	Wellcome Sanger Institute for the COVID-19 Genomics UK (COG-UK) Consortium	Jacquelyn Wynn et al
EPI_ISL_4191085	England/ALDP-1DD52D1/2021	2021-09-06	Europe	United Kingdom	Lighthouse Lab in Alderley Park	Wellcome Sanger Institute for the COVID-19 Genomics UK (COG-UK) Consortium	Jacquelyn Wynn et al
EPI_ISL_4191064	England/ALDP-1DD52FF/2021	2021-09-06	Europe	United Kingdom	Lighthouse Lab in Alderley Park	Wellcome Sanger Institute for the COVID-19 Genomics UK (COG-UK) Consortium	Jacquelyn Wynn et al
EPI_ISL_4191180	England/ALDP-1DD530B/2021	2021-09-06	Europe	United Kingdom	Lighthouse Lab in Alderley Park	Wellcome Sanger Institute for the COVID-19 Genomics UK (COG-UK) Consortium	Jacquelyn Wynn et al
EPI_ISL_4190991	England/ALDP-1DD531A/2021	2021-09-06	Europe	United Kingdom	Lighthouse Lab in Alderley Park	Wellcome Sanger Institute for the COVID-19 Genomics UK (COG-UK) Consortium	Jacquelyn Wynn et al
EPI_ISL_4191003	England/ALDP-1DD5329/2021	2021-09-06	Europe	United Kingdom	Lighthouse Lab in Alderley Park	Wellcome Sanger Institute for the COVID-19 Genomics UK (COG-UK) Consortium	Jacquelyn Wynn et al
EPI_ISL_4191155	England/ALDP-1DD5338/2021	2021-09-06	Europe	United Kingdom	Lighthouse Lab in Alderley Park	Wellcome Sanger Institute for the COVID-19 Genomics UK (COG-UK) Consortium	Jacquelyn Wynn et al
EPI_ISL_4191121	England/ALDP-1DD5347/2021	2021-09-06	Europe	United Kingdom	Lighthouse Lab in Alderley Park	Wellcome Sanger Institute for the COVID-19 Genomics UK (COG-UK) Consortium	Jacquelyn Wynn et al
EPI_ISL_4191172	England/ALDP-1DD5356/2021	2021-09-06	Europe	United Kingdom	Lighthouse Lab in Alderley Park	Wellcome Sanger Institute for the COVID-19 Genomics UK (COG-UK) Consortium	Jacquelyn Wynn et al
EPI_ISL_4190921	England/ALDP-1DD5365/2021	2021-09-06	Europe	United Kingdom	Lighthouse Lab in Alderley Park	Wellcome Sanger Institute for the COVID-19 Genomics UK (COG-UK) Consortium	Jacquelyn Wynn et al
EPI_ISL_4190984	England/ALDP-1DD5374/2021	2021-09-06	Europe	United Kingdom	Lighthouse Lab in Alderley Park	Wellcome Sanger Institute for the COVID-19 Genomics UK (COG-UK) Consortium	Jacquelyn Wynn et al
EPI_ISL_4191040	England/ALDP-1DD53B0/2021	2021-09-04	Europe	United Kingdom	Lighthouse Lab in Alderley Park	Wellcome Sanger Institute for the COVID-19 Genomics UK (COG-UK) Consortium	Jacquelyn Wynn et al
EPI_ISL_4191050	England/ALDP-1DD53ED/2021	2021-09-06	Europe	United Kingdom	Lighthouse Lab in Alderley Park	Wellcome Sanger Institute for the COVID-19 Genomics UK (COG-UK) Consortium	Jacquelyn Wynn et al
EPI_ISL_4191149	England/ALDP-1DD5408/2021	2021-09-06	Europe	United Kingdom	Lighthouse Lab in Alderley Park	Wellcome Sanger Institute for the COVID-19 Genomics UK (COG-UK) Consortium	Jacquelyn Wynn et al
EPI_ISL_4190964	England/ALDP-1DD5426/2021	2021-09-06	Europe	United Kingdom	Lighthouse Lab in Alderley Park	Wellcome Sanger Institute for the COVID-19 Genomics UK (COG-UK) Consortium	Jacquelyn Wynn et al
EPI_ISL_4190960	England/ALDP-1DD5435/2021	2021-09-06	Europe	United Kingdom	Lighthouse Lab in Alderley Park	Wellcome Sanger Institute for the COVID-19 Genomics UK (COG-UK) Consortium	Jacquelyn Wynn et al
EPI_ISL_4191079	England/ALDP-1DD5444/2021	2021-09-06	Europe	United Kingdom	Lighthouse Lab in Alderley Park	Wellcome Sanger Institute for the COVID-19 Genomics UK (COG-UK) Consortium	Jacquelyn Wynn et al
EPI_ISL_4191173	England/ALDP-1DD5453/2021	2021-09-06	Europe	United Kingdom	Lighthouse Lab in Alderley Park	Wellcome Sanger Institute for the COVID-19 Genomics UK (COG-UK) Consortium	Jacquelyn Wynn et al
EPI_ISL_4217646	England/ALDP-1DD5462/2021	2021-09-06	Europe	United Kingdom	Lighthouse Lab in Alderley Park	Wellcome Sanger Institute for the COVID-19 Genomics UK (COG-UK) Consortium	Jacquelyn Wynn et al
EPI_ISL_4191138	England/ALDP-1DD54F9/2021	2021-09-06	Europe	United Kingdom	Lighthouse Lab in Alderley Park	Wellcome Sanger Institute for the COVID-19 Genomics UK (COG-UK) Consortium	Jacquelyn Wynn et al
EPI_ISL_4190959	England/ALDP-1DD5505/2021	2021-09-06	Europe	United Kingdom	Lighthouse Lab in Alderley Park	Wellcome Sanger Institute for the COVID-19 Genomics UK (COG-UK) Consortium	Jacquelyn Wynn et al
EPI_ISL_4191012	England/ALDP-1DD5523/2021	2021-09-06	Europe	United Kingdom	Lighthouse Lab in Alderley Park	Wellcome Sanger Institute for the COVID-19 Genomics UK (COG-UK) Consortium	Jacquelyn Wynn et al
EPI_ISL_4191206	England/ALDP-1DD5532/2021	2021-09-06	Europe	United Kingdom	Lighthouse Lab in Alderley Park	Wellcome Sanger Institute for the COVID-19 Genomics UK (COG-UK) Consortium	Jacquelyn Wynn et al
EPI_ISL_4191183	England/ALDP-1DD5541/2021	2021-09-06	Europe	United Kingdom	Lighthouse Lab in Alderley Park	Wellcome Sanger Institute for the COVID-19 Genomics UK (COG-UK) Consortium	Jacquelyn Wynn et al
EPI_ISL_4217653	England/ALDP-1DD5550/2021	2021-09-06	Europe	United Kingdom	Lighthouse Lab in Alderley Park	Wellcome Sanger Institute for the COVID-19 Genomics UK (COG-UK) Consortium	Jacquelyn Wynn et al
EPI_ISL_4191159	England/ALDP-1DD556F/2021	2021-09-06	Europe	United Kingdom	Lighthouse Lab in Alderley Park	Wellcome Sanger Institute for the COVID-19 Genomics UK (COG-UK) Consortium	Jacquelyn Wynn et al
EPI_ISL_4217655	England/ALDP-1DD558D/2021	2021-09-06	Europe	United Kingdom	Lighthouse Lab in Alderley Park	Wellcome Sanger Institute for the COVID-19 Genomics UK (COG-UK) Consortium	Jacquelyn Wynn et al
EPI_ISL_4191158	England/ALDP-1DD559C/2021	2021-09-06	Europe	United Kingdom	Lighthouse Lab in Alderley Park	Wellcome Sanger Institute for the COVID-19 Genomics UK (COG-UK) Consortium	Jacquelyn Wynn et al
EPI_ISL_4191146	England/ALDP-1DD55AB/2021	2021-09-06	Europe	United Kingdom	Lighthouse Lab in Alderley Park	Wellcome Sanger Institute for the COVID-19 Genomics UK (COG-UK) Consortium	Jacquelyn Wynn et al
EPI_ISL_4191127	England/ALDP-1DD55E7/2021	2021-09-06	Europe	United Kingdom	Lighthouse Lab in Alderley Park	Wellcome Sanger Institute for the COVID-19 Genomics UK (COG-UK) Consortium	Jacquelyn Wynn et al
EPI_ISL_4190940	England/ALDP-1DD55F6/2021	2021-09-06	Europe	United Kingdom	Lighthouse Lab in Alderley Park	Wellcome Sanger Institute for the COVID-19 Genomics UK (COG-UK) Consortium	Jacquelyn Wynn et al
EPI_ISL_4217656	England/ALDP-1DD5BE5/2021	2021-09-06	Europe	United Kingdom	Lighthouse Lab in Alderley Park	Wellcome Sanger Institute for the COVID-19 Genomics UK (COG-UK) Consortium	Jacquelyn Wynn et al
EPI_ISL_4191005	England/ALDP-1DD5C1F/2021	2021-09-05	Europe	United Kingdom	Lighthouse Lab in Alderley Park	Wellcome Sanger Institute for the COVID-19 Genomics UK (COG-UK) Consortium	Jacquelyn Wynn et al
EPI_ISL_4191071	England/ALDP-1DD5C2E/2021	2021-09-06	Europe	United Kingdom	Lighthouse Lab in Alderley Park	Wellcome Sanger Institute for the COVID-19 Genomics UK (COG-UK) Consortium	Jacquelyn Wynn et al
EPI_ISL_4190933	England/ALDP-1DD5C3D/2021	2021-09-06	Europe	United Kingdom	Lighthouse Lab in Alderley Park	Wellcome Sanger Institute for the COVID-19 Genomics UK (COG-UK) Consortium	Jacquelyn Wynn et al
EPI_ISL_4191135	England/ALDP-1DD5C4C/2021	2021-09-06	Europe	United Kingdom	Lighthouse Lab in Alderley Park	Wellcome Sanger Institute for the COVID-19 Genomics UK (COG-UK) Consortium	Jacquelyn Wynn et al
EPI_ISL_4217642	England/ALDP-1DD5C5B/2021	2021-09-06	Europe	United Kingdom	Lighthouse Lab in Alderley Park	Wellcome Sanger Institute for the COVID-19 Genomics UK (COG-UK) Consortium	Jacquelyn Wynn et al
EPI_ISL_4190965	England/ALDP-1DD5C6A/2021	2021-09-06	Europe	United Kingdom	Lighthouse Lab in Alderley Park	Wellcome Sanger Institute for the COVID-19 Genomics UK (COG-UK) Consortium	Jacquelyn Wynn et al
EPI_ISL_4191119	England/ALDP-1DD5C79/2021	2021-09-06	Europe	United Kingdom	Lighthouse Lab in Alderley Park	Wellcome Sanger Institute for the COVID-19 Genomics UK (COG-UK) Consortium	Jacquelyn Wynn et al
EPI_ISL_4191163	England/ALDP-1DD5C88/2021	2021-09-06	Europe	United Kingdom	Lighthouse Lab in Alderley Park	Wellcome Sanger Institute for the COVID-19 Genomics UK (COG-UK) Consortium	Jacquelyn Wynn et al
EPI_ISL_4191129	England/ALDP-1DD5CA6/2021	2021-09-06	Europe	United Kingdom	Lighthouse Lab in Alderley Park	Wellcome Sanger Institute for the COVID-19 Genomics UK (COG-UK) Consortium	Jacquelyn Wynn et al
EPI_ISL_4190918	England/ALDP-1DD5CC4/2021	2021-09-06	Europe	United Kingdom	Lighthouse Lab in Alderley Park	Wellcome Sanger Institute for the COVID-19 Genomics UK (COG-UK) Consortium	Jacquelyn Wynn et al
EPI_ISL_4191030	England/ALDP-1DD5CE2/2021	2021-09-06	Europe	United Kingdom	Lighthouse Lab in Alderley Park	Wellcome Sanger Institute for the COVID-19 Genomics UK (COG-UK) Consortium	Jacquelyn Wynn et al
EPI_ISL_4190983	England/ALDP-1DD5CF1/2021	2021-09-06	Europe	United Kingdom	Lighthouse Lab in Alderley Park	Wellcome Sanger Institute for the COVID-19 Genomics UK (COG-UK) Consortium	Jacquelyn Wynn et al
EPI_ISL_4190931	England/ALDP-1DD5D0D/2021	2021-09-06	Europe	United Kingdom	Lighthouse Lab in Alderley Park	Wellcome Sanger Institute for the COVID-19 Genomics UK (COG-UK) Consortium	Jacquelyn Wynn et al
EPI_ISL_4190977	England/ALDP-1DD5D1C/2021	2021-09-06	Europe	United Kingdom	Lighthouse Lab in Alderley Park	Wellcome Sanger Institute for the COVID-19 Genomics UK (COG-UK) Consortium	Jacquelyn Wynn et al
EPI_ISL_4191078	England/ALDP-1DD5D2B/2021	2021-09-06	Europe	United Kingdom	Lighthouse Lab in Alderley Park	Wellcome Sanger Institute for the COVID-19 Genomics UK (COG-UK) Consortium	Jacquelyn Wynn et al
EPI_ISL_4217643	England/ALDP-1DD5D49/2021	2021-09-06	Europe	United Kingdom	Lighthouse Lab in Alderley Park	Wellcome Sanger Institute for the COVID-19 Genomics UK (COG-UK) Consortium	Jacquelyn Wynn et al
EPI_ISL_4190982	England/ALDP-1DD5D58/2021	2021-09-06	Europe	United Kingdom	Lighthouse Lab in Alderley Park	Wellcome Sanger Institute for the COVID-19 Genomics UK (COG-UK) Consortium	Jacquelyn Wynn et al
EPI_ISL_4191084	England/ALDP-1DD5D67/2021	2021-09-06	Europe	United Kingdom	Lighthouse Lab in Alderley Park	Wellcome Sanger Institute for the COVID-19 Genomics UK (COG-UK) Consortium	Jacquelyn Wynn et al
EPI_ISL_4191120	England/ALDP-1DD5D76/2021	2021-09-06	Europe	United Kingdom	Lighthouse Lab in Alderley Park	Wellcome Sanger Institute for the COVID-19 Genomics UK (COG-UK) Consortium	Jacquelyn Wynn et al
EPI_ISL_4191160	England/ALDP-1DD5D85/2021	2021-09-06	Europe	United Kingdom	Lighthouse Lab in Alderley Park	Wellcome Sanger Institute for the COVID-19 Genomics UK (COG-UK) Consortium	Jacquelyn Wynn et al
EPI_ISL_4217644	England/ALDP-1DD5D94/2021	2021-09-06	Europe	United Kingdom	Lighthouse Lab in Alderley Park	Wellcome Sanger Institute for the COVID-19 Genomics UK (COG-UK) Consortium	Jacquelyn Wynn et al
EPI_ISL_4191124	England/ALDP-1DD5DA3/2021	2021-09-06	Europe	United Kingdom	Lighthouse Lab in Alderley Park	Wellcome Sanger Institute for the COVID-19 Genomics UK (COG-UK) Consortium	Jacquelyn Wynn et al
EPI_ISL_4217651	England/ALDP-1DD5DB2/2021	2021-09-06	Europe	United Kingdom	Lighthouse Lab in Alderley Park	Wellcome Sanger Institute for the COVID-19 Genomics UK (COG-UK) Consortium	Jacquelyn Wynn et al
EPI_ISL_4190906	England/ALDP-1DD5DC1/2021	2021-09-06	Europe	United Kingdom	Lighthouse Lab in Alderley Park	Wellcome Sanger Institute for the COVID-19 Genomics UK (COG-UK) Consortium	Jacquelyn Wynn et al
EPI_ISL_4191086	England/ALDP-1DD5DD0/2021	2021-09-06	Europe	United Kingdom	Lighthouse Lab in Alderley Park	Wellcome Sanger Institute for the COVID-19 Genomics UK (COG-UK) Consortium	Jacquelyn Wynn et al
EPI_ISL_4190993	England/ALDP-1DD5DFE/2021	2021-09-05	Europe	United Kingdom	Lighthouse Lab in Alderley Park	Wellcome Sanger Institute for the COVID-19 Genomics UK (COG-UK) Consortium	Jacquelyn Wynn et al
EPI_ISL_4191231	England/ALDP-1DD5E0A/2021	2021-09-06	Europe	United Kingdom	Lighthouse Lab in Alderley Park	Wellcome Sanger Institute for the COVID-19 Genomics UK (COG-UK) Consortium	Jacquelyn Wynn et al
EPI_ISL_4190963	England/ALDP-1DD5E46/2021	2021-09-06	Europe	United Kingdom	Lighthouse Lab in Alderley Park	Wellcome Sanger Institute for the COVID-19 Genomics UK (COG-UK) Consortium	Jacquelyn Wynn et al
EPI_ISL_4191053	England/ALDP-1DD5E73/2021	2021-09-06	Europe	United Kingdom	Lighthouse Lab in Alderley Park	Wellcome Sanger Institute for the COVID-19 Genomics UK (COG-UK) Consortium	Jacquelyn Wynn et al
EPI_ISL_4190958	England/ALDP-1DD5E82/2021	2021-09-06	Europe	United Kingdom	Lighthouse Lab in Alderley Park	Wellcome Sanger Institute for the COVID-19 Genomics UK (COG-UK) Consortium	Jacquelyn Wynn et al
EPI_ISL_4190953	England/ALDP-1DD5EA0/2021	2021-09-06	Europe	United Kingdom	Lighthouse Lab in Alderley Park	Wellcome Sanger Institute for the COVID-19 Genomics UK (COG-UK) Consortium	Jacquelyn Wynn et al
EPI_ISL_4191210	England/ALDP-1DD5ECE/2021	2021-09-06	Europe	United Kingdom	Lighthouse Lab in Alderley Park	Wellcome Sanger Institute for the COVID-19 Genomics UK (COG-UK) Consortium	Jacquelyn Wynn et al
EPI_ISL_4191137	England/ALDP-1DD5EDD/2021	2021-09-06	Europe	United Kingdom	Lighthouse Lab in Alderley Park	Wellcome Sanger Institute for the COVID-19 Genomics UK (COG-UK) Consortium	Jacquelyn Wynn et al
EPI_ISL_4191200	England/ALDP-1DD5EFB/2021	2021-09-06	Europe	United Kingdom	Lighthouse Lab in Alderley Park	Wellcome Sanger Institute for the COVID-19 Genomics UK (COG-UK) Consortium	Jacquelyn Wynn et al
EPI_ISL_4191034	England/ALDP-1DD5F07/2021	2021-09-06	Europe	United Kingdom	Lighthouse Lab in Alderley Park	Wellcome Sanger Institute for the COVID-19 Genomics UK (COG-UK) Consortium	Jacquelyn Wynn et al
EPI_ISL_4217657	England/ALDP-1DD5F16/2021	2021-09-06	Europe	United Kingdom	Lighthouse Lab in Alderley Park	Wellcome Sanger Institute for the COVID-19 Genomics UK (COG-UK) Consortium	Jacquelyn Wynn et al
EPI_ISL_4190976	England/ALDP-1DD5F34/2021	2021-09-06	Europe	United Kingdom	Lighthouse Lab in Alderley Park	Wellcome Sanger Institute for the COVID-19 Genomics UK (COG-UK) Consortium	Jacquelyn Wynn et al
EPI_ISL_4191130	England/ALDP-1DD5F43/2021	2021-09-06	Europe	United Kingdom	Lighthouse Lab in Alderley Park	Wellcome Sanger Institute for the COVID-19 Genomics UK (COG-UK) Consortium	Jacquelyn Wynn et al
EPI_ISL_4191142	England/ALDP-1DD5F52/2021	2021-09-06	Europe	United Kingdom	Lighthouse Lab in Alderley Park	Wellcome Sanger Institute for the COVID-19 Genomics UK (COG-UK) Consortium	Jacquelyn Wynn et al
EPI_ISL_4191065	England/ALDP-1DD5F70/2021	2021-09-06	Europe	United Kingdom	Lighthouse Lab in Alderley Park	Wellcome Sanger Institute for the COVID-19 Genomics UK (COG-UK) Consortium	Jacquelyn Wynn et al
EPI_ISL_4191148	England/ALDP-1DD5F8F/2021	2021-09-06	Europe	United Kingdom	Lighthouse Lab in Alderley Park	Wellcome Sanger Institute for the COVID-19 Genomics UK (COG-UK) Consortium	Jacquelyn Wynn et al
EPI_ISL_4190987	England/ALDP-1DD5F9E/2021	2021-09-06	Europe	United Kingdom	Lighthouse Lab in Alderley Park	Wellcome Sanger Institute for the COVID-19 Genomics UK (COG-UK) Consortium	Jacquelyn Wynn et al
EPI_ISL_4191230	England/ALDP-1DD5FAD/2021	2021-09-06	Europe	United Kingdom	Lighthouse Lab in Alderley Park	Wellcome Sanger Institute for the COVID-19 Genomics UK (COG-UK) Consortium	Jacquelyn Wynn et al
EPI_ISL_4190988	England/ALDP-1DD5FBC/2021	2021-09-06	Europe	United Kingdom	Lighthouse Lab in Alderley Park	Wellcome Sanger Institute for the COVID-19 Genomics UK (COG-UK) Consortium	Jacquelyn Wynn et al
EPI_ISL_4191235	England/ALDP-1DD5FCB/2021	2021-09-06	Europe	United Kingdom	Lighthouse Lab in Alderley Park	Wellcome Sanger Institute for the COVID-19 Genomics UK (COG-UK) Consortium	Jacquelyn Wynn et al
EPI_ISL_4190941	England/ALDP-1DD5FF8/2021	2021-09-06	Europe	United Kingdom	Lighthouse Lab in Alderley Park	Wellcome Sanger Institute for the COVID-19 Genomics UK (COG-UK) Consortium	Jacquelyn Wynn et al
EPI_ISL_4191165	England/ALDP-1DD6003/2021	2021-09-06	Europe	United Kingdom	Lighthouse Lab in Alderley Park	Wellcome Sanger Institute for the COVID-19 Genomics UK (COG-UK) Consortium	Jacquelyn Wynn et al
EPI_ISL_4191089	England/ALDP-1DD6012/2021	2021-09-06	Europe	United Kingdom	Lighthouse Lab in Alderley Park	Wellcome Sanger Institute for the COVID-19 Genomics UK (COG-UK) Consortium	Jacquelyn Wynn et al
EPI_ISL_4190938	England/ALDP-1DD6021/2021	2021-09-06	Europe	United Kingdom	Lighthouse Lab in Alderley Park	Wellcome Sanger Institute for the COVID-19 Genomics UK (COG-UK) Consortium	Jacquelyn Wynn et al
EPI_ISL_4191039	England/ALDP-1DD6030/2021	2021-09-06	Europe	United Kingdom	Lighthouse Lab in Alderley Park	Wellcome Sanger Institute for the COVID-19 Genomics UK (COG-UK) Consortium	Jacquelyn Wynn et al
EPI_ISL_4191219	England/ALDP-1DD604F/2021	2021-09-06	Europe	United Kingdom	Lighthouse Lab in Alderley Park	Wellcome Sanger Institute for the COVID-19 Genomics UK (COG-UK) Consortium	Jacquelyn Wynn et al
EPI_ISL_4190954	England/ALDP-1DD605E/2021	2021-09-06	Europe	United Kingdom	Lighthouse Lab in Alderley Park	Wellcome Sanger Institute for the COVID-19 Genomics UK (COG-UK) Consortium	Jacquelyn Wynn et al
EPI_ISL_4191052	England/ALDP-1DD606D/2021	2021-09-06	Europe	United Kingdom	Lighthouse Lab in Alderley Park	Wellcome Sanger Institute for the COVID-19 Genomics UK (COG-UK) Consortium	Jacquelyn Wynn et al
EPI_ISL_4191102	England/ALDP-1DD607C/2021	2021-09-06	Europe	United Kingdom	Lighthouse Lab in Alderley Park	Wellcome Sanger Institute for the COVID-19 Genomics UK (COG-UK) Consortium	Jacquelyn Wynn et al
EPI_ISL_4191232	England/ALDP-1DD608B/2021	2021-09-06	Europe	United Kingdom	Lighthouse Lab in Alderley Park	Wellcome Sanger Institute for the COVID-19 Genomics UK (COG-UK) Consortium	Jacquelyn Wynn et al
EPI_ISL_4191001	England/ALDP-1DD609A/2021	2021-09-06	Europe	United Kingdom	Lighthouse Lab in Alderley Park	Wellcome Sanger Institute for the COVID-19 Genomics UK (COG-UK) Consortium	Jacquelyn Wynn et al
EPI_ISL_4191179	England/ALDP-1DD60A9/2021	2021-09-06	Europe	United Kingdom	Lighthouse Lab in Alderley Park	Wellcome Sanger Institute for the COVID-19 Genomics UK (COG-UK) Consortium	Jacquelyn Wynn et al
EPI_ISL_4191098	England/ALDP-1DD60C7/2021	2021-09-06	Europe	United Kingdom	Lighthouse Lab in Alderley Park	Wellcome Sanger Institute for the COVID-19 Genomics UK (COG-UK) Consortium	Jacquelyn Wynn et al
EPI_ISL_4190998	England/ALDP-1DD60E5/2021	2021-09-06	Europe	United Kingdom	Lighthouse Lab in Alderley Park	Wellcome Sanger Institute for the COVID-19 Genomics UK (COG-UK) Consortium	Jacquelyn Wynn et al
EPI_ISL_4191097	England/ALDP-1DD6100/2021	2021-09-05	Europe	United Kingdom	Lighthouse Lab in Alderley Park	Wellcome Sanger Institute for the COVID-19 Genomics UK (COG-UK) Consortium	Jacquelyn Wynn et al
EPI_ISL_4190961	England/ALDP-1DD611F/2021	2021-09-06	Europe	United Kingdom	Lighthouse Lab in Alderley Park	Wellcome Sanger Institute for the COVID-19 Genomics UK (COG-UK) Consortium	Jacquelyn Wynn et al
EPI_ISL_4190989	England/ALDP-1DD612E/2021	2021-09-06	Europe	United Kingdom	Lighthouse Lab in Alderley Park	Wellcome Sanger Institute for the COVID-19 Genomics UK (COG-UK) Consortium	Jacquelyn Wynn et al
EPI_ISL_4191004	England/ALDP-1DD613D/2021	2021-09-06	Europe	United Kingdom	Lighthouse Lab in Alderley Park	Wellcome Sanger Institute for the COVID-19 Genomics UK (COG-UK) Consortium	Jacquelyn Wynn et al
EPI_ISL_4191094	England/ALDP-1DD614C/2021	2021-09-06	Europe	United Kingdom	Lighthouse Lab in Alderley Park	Wellcome Sanger Institute for the COVID-19 Genomics UK (COG-UK) Consortium	Jacquelyn Wynn et al
EPI_ISL_4190995	England/ALDP-1DD615B/2021	2021-09-06	Europe	United Kingdom	Lighthouse Lab in Alderley Park	Wellcome Sanger Institute for the COVID-19 Genomics UK (COG-UK) Consortium	Jacquelyn Wynn et al
EPI_ISL_4191074	England/ALDP-1DD616A/2021	2021-09-06	Europe	United Kingdom	Lighthouse Lab in Alderley Park	Wellcome Sanger Institute for the COVID-19 Genomics UK (COG-UK) Consortium	Jacquelyn Wynn et al
EPI_ISL_4190971	England/ALDP-1DD6179/2021	2021-09-06	Europe	United Kingdom	Lighthouse Lab in Alderley Park	Wellcome Sanger Institute for the COVID-19 Genomics UK (COG-UK) Consortium	Jacquelyn Wynn et al
EPI_ISL_4191166	England/ALDP-1DD6197/2021	2021-09-06	Europe	United Kingdom	Lighthouse Lab in Alderley Park	Wellcome Sanger Institute for the COVID-19 Genomics UK (COG-UK) Consortium	Jacquelyn Wynn et al
EPI_ISL_4217647	England/ALDP-1DD61A6/2021	2021-09-06	Europe	United Kingdom	Lighthouse Lab in Alderley Park	Wellcome Sanger Institute for the COVID-19 Genomics UK (COG-UK) Consortium	Jacquelyn Wynn et al
EPI_ISL_4191045	England/ALDP-1DD61B5/2021	2021-09-06	Europe	United Kingdom	Lighthouse Lab in Alderley Park	Wellcome Sanger Institute for the COVID-19 Genomics UK (COG-UK) Consortium	Jacquelyn Wynn et al
EPI_ISL_4189409	England/ALDP-1DD61D3/2021	2021-09-06	Europe	United Kingdom	Lighthouse Lab in Alderley Park	Wellcome Sanger Institute for the COVID-19 Genomics UK (COG-UK) Consortium	Jacquelyn Wynn et al
EPI_ISL_4189413	England/ALDP-1DD61E2/2021	2021-09-06	Europe	United Kingdom	Lighthouse Lab in Alderley Park	Wellcome Sanger Institute for the COVID-19 Genomics UK (COG-UK) Consortium	Jacquelyn Wynn et al
EPI_ISL_4189581	England/ALDP-1DD61F1/2021	2021-09-06	Europe	United Kingdom	Lighthouse Lab in Alderley Park	Wellcome Sanger Institute for the COVID-19 Genomics UK (COG-UK) Consortium	Jacquelyn Wynn et al
EPI_ISL_4189314	England/ALDP-1DD620D/2021	2021-09-06	Europe	United Kingdom	Lighthouse Lab in Alderley Park	Wellcome Sanger Institute for the COVID-19 Genomics UK (COG-UK) Consortium	Jacquelyn Wynn et al
EPI_ISL_4189498	England/ALDP-1DD622B/2021	2021-09-06	Europe	United Kingdom	Lighthouse Lab in Alderley Park	Wellcome Sanger Institute for the COVID-19 Genomics UK (COG-UK) Consortium	Jacquelyn Wynn et al
EPI_ISL_4189296	England/ALDP-1DD6249/2021	2021-09-06	Europe	United Kingdom	Lighthouse Lab in Alderley Park	Wellcome Sanger Institute for the COVID-19 Genomics UK (COG-UK) Consortium	Jacquelyn Wynn et al
EPI_ISL_4189390	England/ALDP-1DD6267/2021	2021-09-06	Europe	United Kingdom	Lighthouse Lab in Alderley Park	Wellcome Sanger Institute for the COVID-19 Genomics UK (COG-UK) Consortium	Jacquelyn Wynn et al
EPI_ISL_4189482	England/ALDP-1DD6294/2021	2021-09-06	Europe	United Kingdom	Lighthouse Lab in Alderley Park	Wellcome Sanger Institute for the COVID-19 Genomics UK (COG-UK) Consortium	Jacquelyn Wynn et al
EPI_ISL_4189431	England/ALDP-1DD62A3/2021	2021-09-06	Europe	United Kingdom	Lighthouse Lab in Alderley Park	Wellcome Sanger Institute for the COVID-19 Genomics UK (COG-UK) Consortium	Jacquelyn Wynn et al
EPI_ISL_4189397	England/ALDP-1DD62C1/2021	2021-09-06	Europe	United Kingdom	Lighthouse Lab in Alderley Park	Wellcome Sanger Institute for the COVID-19 Genomics UK (COG-UK) Consortium	Jacquelyn Wynn et al
EPI_ISL_4189516	England/ALDP-1DD62D0/2021	2021-09-06	Europe	United Kingdom	Lighthouse Lab in Alderley Park	Wellcome Sanger Institute for the COVID-19 Genomics UK (COG-UK) Consortium	Jacquelyn Wynn et al
EPI_ISL_4189508	England/ALDP-1DD62FE/2021	2021-09-06	Europe	United Kingdom	Lighthouse Lab in Alderley Park	Wellcome Sanger Institute for the COVID-19 Genomics UK (COG-UK) Consortium	Jacquelyn Wynn et al
EPI_ISL_4189381	England/ALDP-1DD630A/2021	2021-09-06	Europe	United Kingdom	Lighthouse Lab in Alderley Park	Wellcome Sanger Institute for the COVID-19 Genomics UK (COG-UK) Consortium	Jacquelyn Wynn et al
EPI_ISL_4189455	England/ALDP-1DD6319/2021	2021-09-06	Europe	United Kingdom	Lighthouse Lab in Alderley Park	Wellcome Sanger Institute for the COVID-19 Genomics UK (COG-UK) Consortium	Jacquelyn Wynn et al
EPI_ISL_4189422	England/ALDP-1DD6328/2021	2021-09-06	Europe	United Kingdom	Lighthouse Lab in Alderley Park	Wellcome Sanger Institute for the COVID-19 Genomics UK (COG-UK) Consortium	Jacquelyn Wynn et al
EPI_ISL_4189433	England/ALDP-1DD6337/2021	2021-09-06	Europe	United Kingdom	Lighthouse Lab in Alderley Park	Wellcome Sanger Institute for the COVID-19 Genomics UK (COG-UK) Consortium	Jacquelyn Wynn et al
EPI_ISL_4189356	England/ALDP-1DD6355/2021	2021-09-06	Europe	United Kingdom	Lighthouse Lab in Alderley Park	Wellcome Sanger Institute for the COVID-19 Genomics UK (COG-UK) Consortium	Jacquelyn Wynn et al
EPI_ISL_4189316	England/ALDP-1DD6364/2021	2021-09-06	Europe	United Kingdom	Lighthouse Lab in Alderley Park	Wellcome Sanger Institute for the COVID-19 Genomics UK (COG-UK) Consortium	Jacquelyn Wynn et al
EPI_ISL_4189366	England/ALDP-1DD63BF/2021	2021-09-06	Europe	United Kingdom	Lighthouse Lab in Alderley Park	Wellcome Sanger Institute for the COVID-19 Genomics UK (COG-UK) Consortium	Jacquelyn Wynn et al
EPI_ISL_4189542	England/ALDP-1DD63CE/2021	2021-09-06	Europe	United Kingdom	Lighthouse Lab in Alderley Park	Wellcome Sanger Institute for the COVID-19 Genomics UK (COG-UK) Consortium	Jacquelyn Wynn et al
EPI_ISL_4189573	England/ALDP-1DD63DD/2021	2021-09-06	Europe	United Kingdom	Lighthouse Lab in Alderley Park	Wellcome Sanger Institute for the COVID-19 Genomics UK (COG-UK) Consortium	Jacquelyn Wynn et al
EPI_ISL_4189298	England/ALDP-1DD63FB/2021	2021-09-06	Europe	United Kingdom	Lighthouse Lab in Alderley Park	Wellcome Sanger Institute for the COVID-19 Genomics UK (COG-UK) Consortium	Jacquelyn Wynn et al
EPI_ISL_4189558	England/ALDP-1DD6434/2021	2021-09-06	Europe	United Kingdom	Lighthouse Lab in Alderley Park	Wellcome Sanger Institute for the COVID-19 Genomics UK (COG-UK) Consortium	Jacquelyn Wynn et al
EPI_ISL_4189513	England/ALDP-1DD6443/2021	2021-09-06	Europe	United Kingdom	Lighthouse Lab in Alderley Park	Wellcome Sanger Institute for the COVID-19 Genomics UK (COG-UK) Consortium	Jacquelyn Wynn et al
EPI_ISL_4189346	England/ALDP-1DD6452/2021	2021-09-06	Europe	United Kingdom	Lighthouse Lab in Alderley Park	Wellcome Sanger Institute for the COVID-19 Genomics UK (COG-UK) Consortium	Jacquelyn Wynn et al
EPI_ISL_4189330	England/ALDP-1DD6461/2021	2021-09-06	Europe	United Kingdom	Lighthouse Lab in Alderley Park	Wellcome Sanger Institute for the COVID-19 Genomics UK (COG-UK) Consortium	Jacquelyn Wynn et al
EPI_ISL_4189408	England/ALDP-1DD648F/2021	2021-09-06	Europe	United Kingdom	Lighthouse Lab in Alderley Park	Wellcome Sanger Institute for the COVID-19 Genomics UK (COG-UK) Consortium	Jacquelyn Wynn et al
EPI_ISL_4189522	England/ALDP-1DD64CB/2021	2021-09-06	Europe	United Kingdom	Lighthouse Lab in Alderley Park	Wellcome Sanger Institute for the COVID-19 Genomics UK (COG-UK) Consortium	Jacquelyn Wynn et al
EPI_ISL_4189403	England/ALDP-1DD64DA/2021	2021-09-06	Europe	United Kingdom	Lighthouse Lab in Alderley Park	Wellcome Sanger Institute for the COVID-19 Genomics UK (COG-UK) Consortium	Jacquelyn Wynn et al
EPI_ISL_4189497	England/ALDP-1DD64F8/2021	2021-09-06	Europe	United Kingdom	Lighthouse Lab in Alderley Park	Wellcome Sanger Institute for the COVID-19 Genomics UK (COG-UK) Consortium	Jacquelyn Wynn et al
EPI_ISL_4189292	England/ALDP-1DD6504/2021	2021-09-06	Europe	United Kingdom	Lighthouse Lab in Alderley Park	Wellcome Sanger Institute for the COVID-19 Genomics UK (COG-UK) Consortium	Jacquelyn Wynn et al
EPI_ISL_4189344	England/ALDP-1DD6513/2021	2021-09-06	Europe	United Kingdom	Lighthouse Lab in Alderley Park	Wellcome Sanger Institute for the COVID-19 Genomics UK (COG-UK) Consortium	Jacquelyn Wynn et al
EPI_ISL_4189424	England/ALDP-1DD6522/2021	2021-09-06	Europe	United Kingdom	Lighthouse Lab in Alderley Park	Wellcome Sanger Institute for the COVID-19 Genomics UK (COG-UK) Consortium	Jacquelyn Wynn et al
EPI_ISL_4189323	England/ALDP-1DD6531/2021	2021-09-06	Europe	United Kingdom	Lighthouse Lab in Alderley Park	Wellcome Sanger Institute for the COVID-19 Genomics UK (COG-UK) Consortium	Jacquelyn Wynn et al
EPI_ISL_4189484	England/ALDP-1DD6540/2021	2021-09-06	Europe	United Kingdom	Lighthouse Lab in Alderley Park	Wellcome Sanger Institute for the COVID-19 Genomics UK (COG-UK) Consortium	Jacquelyn Wynn et al
EPI_ISL_4189279	England/ALDP-1DD655F/2021	2021-09-06	Europe	United Kingdom	Lighthouse Lab in Alderley Park	Wellcome Sanger Institute for the COVID-19 Genomics UK (COG-UK) Consortium	Jacquelyn Wynn et al
EPI_ISL_4189276	England/ALDP-1DD656E/2021	2021-09-06	Europe	United Kingdom	Lighthouse Lab in Alderley Park	Wellcome Sanger Institute for the COVID-19 Genomics UK (COG-UK) Consortium	Jacquelyn Wynn et al
EPI_ISL_4189571	England/ALDP-1DD657D/2021	2021-09-06	Europe	United Kingdom	Lighthouse Lab in Alderley Park	Wellcome Sanger Institute for the COVID-19 Genomics UK (COG-UK) Consortium	Jacquelyn Wynn et al
EPI_ISL_4189485	England/ALDP-1DD658C/2021	2021-09-06	Europe	United Kingdom	Lighthouse Lab in Alderley Park	Wellcome Sanger Institute for the COVID-19 Genomics UK (COG-UK) Consortium	Jacquelyn Wynn et al
EPI_ISL_4189457	England/ALDP-1DD659B/2021	2021-09-06	Europe	United Kingdom	Lighthouse Lab in Alderley Park	Wellcome Sanger Institute for the COVID-19 Genomics UK (COG-UK) Consortium	Jacquelyn Wynn et al
EPI_ISL_4189426	England/ALDP-1DD65B9/2021	2021-09-06	Europe	United Kingdom	Lighthouse Lab in Alderley Park	Wellcome Sanger Institute for the COVID-19 Genomics UK (COG-UK) Consortium	Jacquelyn Wynn et al
EPI_ISL_4189301	England/ALDP-1DD65C8/2021	2021-09-06	Europe	United Kingdom	Lighthouse Lab in Alderley Park	Wellcome Sanger Institute for the COVID-19 Genomics UK (COG-UK) Consortium	Jacquelyn Wynn et al
EPI_ISL_4189552	England/ALDP-1DD65D7/2021	2021-09-06	Europe	United Kingdom	Lighthouse Lab in Alderley Park	Wellcome Sanger Institute for the COVID-19 Genomics UK (COG-UK) Consortium	Jacquelyn Wynn et al
EPI_ISL_4189604	England/ALDP-1DD65E6/2021	2021-09-06	Europe	United Kingdom	Lighthouse Lab in Alderley Park	Wellcome Sanger Institute for the COVID-19 Genomics UK (COG-UK) Consortium	Jacquelyn Wynn et al
EPI_ISL_4189475	England/ALDP-1DD65F5/2021	2021-09-06	Europe	United Kingdom	Lighthouse Lab in Alderley Park	Wellcome Sanger Institute for the COVID-19 Genomics UK (COG-UK) Consortium	Jacquelyn Wynn et al
EPI_ISL_4189357	England/ALDP-1DD6601/2021	2021-09-06	Europe	United Kingdom	Lighthouse Lab in Alderley Park	Wellcome Sanger Institute for the COVID-19 Genomics UK (COG-UK) Consortium	Jacquelyn Wynn et al
EPI_ISL_4189561	England/ALDP-1DD662F/2021	2021-09-06	Europe	United Kingdom	Lighthouse Lab in Alderley Park	Wellcome Sanger Institute for the COVID-19 Genomics UK (COG-UK) Consortium	Jacquelyn Wynn et al
EPI_ISL_4189585	England/ALDP-1DD663E/2021	2021-09-06	Europe	United Kingdom	Lighthouse Lab in Alderley Park	Wellcome Sanger Institute for the COVID-19 Genomics UK (COG-UK) Consortium	Jacquelyn Wynn et al
EPI_ISL_4189295	England/ALDP-1DD665C/2021	2021-09-06	Europe	United Kingdom	Lighthouse Lab in Alderley Park	Wellcome Sanger Institute for the COVID-19 Genomics UK (COG-UK) Consortium	Jacquelyn Wynn et al
EPI_ISL_4189461	England/ALDP-1DD666B/2021	2021-09-06	Europe	United Kingdom	Lighthouse Lab in Alderley Park	Wellcome Sanger Institute for the COVID-19 Genomics UK (COG-UK) Consortium	Jacquelyn Wynn et al
EPI_ISL_4189290	England/ALDP-1DD667A/2021	2021-09-06	Europe	United Kingdom	Lighthouse Lab in Alderley Park	Wellcome Sanger Institute for the COVID-19 Genomics UK (COG-UK) Consortium	Jacquelyn Wynn et al
EPI_ISL_4189560	England/ALDP-1DD6689/2021	2021-09-06	Europe	United Kingdom	Lighthouse Lab in Alderley Park	Wellcome Sanger Institute for the COVID-19 Genomics UK (COG-UK) Consortium	Jacquelyn Wynn et al
EPI_ISL_4189389	England/ALDP-1DD6698/2021	2021-09-06	Europe	United Kingdom	Lighthouse Lab in Alderley Park	Wellcome Sanger Institute for the COVID-19 Genomics UK (COG-UK) Consortium	Jacquelyn Wynn et al
EPI_ISL_4189332	England/ALDP-1DD66A7/2021	2021-09-06	Europe	United Kingdom	Lighthouse Lab in Alderley Park	Wellcome Sanger Institute for the COVID-19 Genomics UK (COG-UK) Consortium	Jacquelyn Wynn et al
EPI_ISL_4218756	England/ALDP-1DD66B6/2021	2021-09-06	Europe	United Kingdom	Lighthouse Lab in Alderley Park	Wellcome Sanger Institute for the COVID-19 Genomics UK (COG-UK) Consortium	Jacquelyn Wynn et al
EPI_ISL_4189303	England/ALDP-1DD66C5/2021	2021-09-06	Europe	United Kingdom	Lighthouse Lab in Alderley Park	Wellcome Sanger Institute for the COVID-19 Genomics UK (COG-UK) Consortium	Jacquelyn Wynn et al
EPI_ISL_4189502	England/ALDP-1DD66D4/2021	2021-09-06	Europe	United Kingdom	Lighthouse Lab in Alderley Park	Wellcome Sanger Institute for the COVID-19 Genomics UK (COG-UK) Consortium	Jacquelyn Wynn et al
EPI_ISL_4189312	England/ALDP-1DD66F2/2021	2021-09-06	Europe	United Kingdom	Lighthouse Lab in Alderley Park	Wellcome Sanger Institute for the COVID-19 Genomics UK (COG-UK) Consortium	Jacquelyn Wynn et al
EPI_ISL_4218766	England/ALDP-1DD670E/2021	2021-09-06	Europe	United Kingdom	Lighthouse Lab in Alderley Park	Wellcome Sanger Institute for the COVID-19 Genomics UK (COG-UK) Consortium	Jacquelyn Wynn et al
EPI_ISL_4189509	England/ALDP-1DD671D/2021	2021-09-06	Europe	United Kingdom	Lighthouse Lab in Alderley Park	Wellcome Sanger Institute for the COVID-19 Genomics UK (COG-UK) Consortium	Jacquelyn Wynn et al
EPI_ISL_4189598	England/ALDP-1DD672C/2021	2021-09-06	Europe	United Kingdom	Lighthouse Lab in Alderley Park	Wellcome Sanger Institute for the COVID-19 Genomics UK (COG-UK) Consortium	Jacquelyn Wynn et al
EPI_ISL_4189378	England/ALDP-1DD6759/2021	2021-09-06	Europe	United Kingdom	Lighthouse Lab in Alderley Park	Wellcome Sanger Institute for the COVID-19 Genomics UK (COG-UK) Consortium	Jacquelyn Wynn et al
EPI_ISL_4189349	England/ALDP-1DD6768/2021	2021-09-06	Europe	United Kingdom	Lighthouse Lab in Alderley Park	Wellcome Sanger Institute for the COVID-19 Genomics UK (COG-UK) Consortium	Jacquelyn Wynn et al
EPI_ISL_4189402	England/ALDP-1DD6786/2021	2021-09-06	Europe	United Kingdom	Lighthouse Lab in Alderley Park	Wellcome Sanger Institute for the COVID-19 Genomics UK (COG-UK) Consortium	Jacquelyn Wynn et al
EPI_ISL_4189880	England/ALDP-1DD7943/2021	2021-09-06	Europe	United Kingdom	Lighthouse Lab in Alderley Park	Wellcome Sanger Institute for the COVID-19 Genomics UK (COG-UK) Consortium	Jacquelyn Wynn et al
EPI_ISL_4189669	England/ALDP-1DD798F/2021	2021-09-06	Europe	United Kingdom	Lighthouse Lab in Alderley Park	Wellcome Sanger Institute for the COVID-19 Genomics UK (COG-UK) Consortium	Jacquelyn Wynn et al
EPI_ISL_4189952	England/ALDP-1DD799E/2021	2021-09-06	Europe	United Kingdom	Lighthouse Lab in Alderley Park	Wellcome Sanger Institute for the COVID-19 Genomics UK (COG-UK) Consortium	Jacquelyn Wynn et al
EPI_ISL_4189622	England/ALDP-1DD79CB/2021	2021-09-06	Europe	United Kingdom	Lighthouse Lab in Alderley Park	Wellcome Sanger Institute for the COVID-19 Genomics UK (COG-UK) Consortium	Jacquelyn Wynn et al
EPI_ISL_4189838	England/ALDP-1DD79E9/2021	2021-09-06	Europe	United Kingdom	Lighthouse Lab in Alderley Park	Wellcome Sanger Institute for the COVID-19 Genomics UK (COG-UK) Consortium	Jacquelyn Wynn et al
EPI_ISL_4189855	England/ALDP-1DD79F8/2021	2021-09-06	Europe	United Kingdom	Lighthouse Lab in Alderley Park	Wellcome Sanger Institute for the COVID-19 Genomics UK (COG-UK) Consortium	Jacquelyn Wynn et al
EPI_ISL_4189884	England/ALDP-1DD7A04/2021	2021-09-06	Europe	United Kingdom	Lighthouse Lab in Alderley Park	Wellcome Sanger Institute for the COVID-19 Genomics UK (COG-UK) Consortium	Jacquelyn Wynn et al
EPI_ISL_4189653	England/ALDP-1DD7A13/2021	2021-09-06	Europe	United Kingdom	Lighthouse Lab in Alderley Park	Wellcome Sanger Institute for the COVID-19 Genomics UK (COG-UK) Consortium	Jacquelyn Wynn et al
EPI_ISL_4189906	England/ALDP-1DD7A22/2021	2021-09-06	Europe	United Kingdom	Lighthouse Lab in Alderley Park	Wellcome Sanger Institute for the COVID-19 Genomics UK (COG-UK) Consortium	Jacquelyn Wynn et al
EPI_ISL_4189755	England/ALDP-1DD7A6E/2021	2021-09-06	Europe	United Kingdom	Lighthouse Lab in Alderley Park	Wellcome Sanger Institute for the COVID-19 Genomics UK (COG-UK) Consortium	Jacquelyn Wynn et al
EPI_ISL_4189866	England/ALDP-1DD7A7D/2021	2021-09-06	Europe	United Kingdom	Lighthouse Lab in Alderley Park	Wellcome Sanger Institute for the COVID-19 Genomics UK (COG-UK) Consortium	Jacquelyn Wynn et al
EPI_ISL_4189770	England/ALDP-1DD7A8C/2021	2021-09-06	Europe	United Kingdom	Lighthouse Lab in Alderley Park	Wellcome Sanger Institute for the COVID-19 Genomics UK (COG-UK) Consortium	Jacquelyn Wynn et al
EPI_ISL_4189920	England/ALDP-1DD7A9B/2021	2021-09-06	Europe	United Kingdom	Lighthouse Lab in Alderley Park	Wellcome Sanger Institute for the COVID-19 Genomics UK (COG-UK) Consortium	Jacquelyn Wynn et al
EPI_ISL_4189609	England/ALDP-1DD7AB9/2021	2021-09-06	Europe	United Kingdom	Lighthouse Lab in Alderley Park	Wellcome Sanger Institute for the COVID-19 Genomics UK (COG-UK) Consortium	Jacquelyn Wynn et al
EPI_ISL_4189618	England/ALDP-1DD7AC8/2021	2021-09-06	Europe	United Kingdom	Lighthouse Lab in Alderley Park	Wellcome Sanger Institute for the COVID-19 Genomics UK (COG-UK) Consortium	Jacquelyn Wynn et al
EPI_ISL_4189684	England/ALDP-1DD7AF5/2021	2021-09-03	Europe	United Kingdom	Lighthouse Lab in Alderley Park	Wellcome Sanger Institute for the COVID-19 Genomics UK (COG-UK) Consortium	Jacquelyn Wynn et al
EPI_ISL_4189899	England/ALDP-1DD7B01/2021	2021-09-06	Europe	United Kingdom	Lighthouse Lab in Alderley Park	Wellcome Sanger Institute for the COVID-19 Genomics UK (COG-UK) Consortium	Jacquelyn Wynn et al
EPI_ISL_4189698	England/ALDP-1DD7B10/2021	2021-09-06	Europe	United Kingdom	Lighthouse Lab in Alderley Park	Wellcome Sanger Institute for the COVID-19 Genomics UK (COG-UK) Consortium	Jacquelyn Wynn et al
EPI_ISL_4189932	England/ALDP-1DD7B3E/2021	2021-09-06	Europe	United Kingdom	Lighthouse Lab in Alderley Park	Wellcome Sanger Institute for the COVID-19 Genomics UK (COG-UK) Consortium	Jacquelyn Wynn et al
EPI_ISL_4189879	England/ALDP-1DD7B6B/2021	2021-09-06	Europe	United Kingdom	Lighthouse Lab in Alderley Park	Wellcome Sanger Institute for the COVID-19 Genomics UK (COG-UK) Consortium	Jacquelyn Wynn et al
EPI_ISL_4189616	England/ALDP-1DD7B89/2021	2021-09-06	Europe	United Kingdom	Lighthouse Lab in Alderley Park	Wellcome Sanger Institute for the COVID-19 Genomics UK (COG-UK) Consortium	Jacquelyn Wynn et al
EPI_ISL_4189964	England/ALDP-1DD7B98/2021	2021-09-06	Europe	United Kingdom	Lighthouse Lab in Alderley Park	Wellcome Sanger Institute for the COVID-19 Genomics UK (COG-UK) Consortium	Jacquelyn Wynn et al
EPI_ISL_4189822	England/ALDP-1DD7BA7/2021	2021-09-06	Europe	United Kingdom	Lighthouse Lab in Alderley Park	Wellcome Sanger Institute for the COVID-19 Genomics UK (COG-UK) Consortium	Jacquelyn Wynn et al
EPI_ISL_4189607	England/ALDP-1DD7BB6/2021	2021-09-06	Europe	United Kingdom	Lighthouse Lab in Alderley Park	Wellcome Sanger Institute for the COVID-19 Genomics UK (COG-UK) Consortium	Jacquelyn Wynn et al
EPI_ISL_4189946	England/ALDP-1DD7BF2/2021	2021-09-06	Europe	United Kingdom	Lighthouse Lab in Alderley Park	Wellcome Sanger Institute for the COVID-19 Genomics UK (COG-UK) Consortium	Jacquelyn Wynn et al
EPI_ISL_4189677	England/ALDP-1DD7C0E/2021	2021-09-06	Europe	United Kingdom	Lighthouse Lab in Alderley Park	Wellcome Sanger Institute for the COVID-19 Genomics UK (COG-UK) Consortium	Jacquelyn Wynn et al
EPI_ISL_4189705	England/ALDP-1DD7C2C/2021	2021-09-06	Europe	United Kingdom	Lighthouse Lab in Alderley Park	Wellcome Sanger Institute for the COVID-19 Genomics UK (COG-UK) Consortium	Jacquelyn Wynn et al
EPI_ISL_4189910	England/ALDP-1DD7C3B/2021	2021-09-06	Europe	United Kingdom	Lighthouse Lab in Alderley Park	Wellcome Sanger Institute for the COVID-19 Genomics UK (COG-UK) Consortium	Jacquelyn Wynn et al
EPI_ISL_4189972	England/ALDP-1DD7C59/2021	2021-09-06	Europe	United Kingdom	Lighthouse Lab in Alderley Park	Wellcome Sanger Institute for the COVID-19 Genomics UK (COG-UK) Consortium	Jacquelyn Wynn et al
EPI_ISL_4189957	England/ALDP-1DD7C68/2021	2021-09-06	Europe	United Kingdom	Lighthouse Lab in Alderley Park	Wellcome Sanger Institute for the COVID-19 Genomics UK (COG-UK) Consortium	Jacquelyn Wynn et al
EPI_ISL_4189661	England/ALDP-1DD7C86/2021	2021-09-06	Europe	United Kingdom	Lighthouse Lab in Alderley Park	Wellcome Sanger Institute for the COVID-19 Genomics UK (COG-UK) Consortium	Jacquelyn Wynn et al
EPI_ISL_4189637	England/ALDP-1DD7C95/2021	2021-09-06	Europe	United Kingdom	Lighthouse Lab in Alderley Park	Wellcome Sanger Institute for the COVID-19 Genomics UK (COG-UK) Consortium	Jacquelyn Wynn et al
EPI_ISL_4189878	England/ALDP-1DD7CB3/2021	2021-09-06	Europe	United Kingdom	Lighthouse Lab in Alderley Park	Wellcome Sanger Institute for the COVID-19 Genomics UK (COG-UK) Consortium	Jacquelyn Wynn et al
EPI_ISL_4189800	England/ALDP-1DD7CC2/2021	2021-09-06	Europe	United Kingdom	Lighthouse Lab in Alderley Park	Wellcome Sanger Institute for the COVID-19 Genomics UK (COG-UK) Consortium	Jacquelyn Wynn et al
EPI_ISL_4189671	England/ALDP-1DD7CE0/2021	2021-09-06	Europe	United Kingdom	Lighthouse Lab in Alderley Park	Wellcome Sanger Institute for the COVID-19 Genomics UK (COG-UK) Consortium	Jacquelyn Wynn et al
EPI_ISL_4189678	England/ALDP-1DD7D38/2021	2021-09-06	Europe	United Kingdom	Lighthouse Lab in Alderley Park	Wellcome Sanger Institute for the COVID-19 Genomics UK (COG-UK) Consortium	Jacquelyn Wynn et al
EPI_ISL_4189719	England/ALDP-1DD7D47/2021	2021-09-06	Europe	United Kingdom	Lighthouse Lab in Alderley Park	Wellcome Sanger Institute for the COVID-19 Genomics UK (COG-UK) Consortium	Jacquelyn Wynn et al
EPI_ISL_4189849	England/ALDP-1DD7D74/2021	2021-09-06	Europe	United Kingdom	Lighthouse Lab in Alderley Park	Wellcome Sanger Institute for the COVID-19 Genomics UK (COG-UK) Consortium	Jacquelyn Wynn et al
EPI_ISL_4189644	England/ALDP-1DD7D83/2021	2021-09-06	Europe	United Kingdom	Lighthouse Lab in Alderley Park	Wellcome Sanger Institute for the COVID-19 Genomics UK (COG-UK) Consortium	Jacquelyn Wynn et al
EPI_ISL_4189692	England/ALDP-1DD7D92/2021	2021-09-06	Europe	United Kingdom	Lighthouse Lab in Alderley Park	Wellcome Sanger Institute for the COVID-19 Genomics UK (COG-UK) Consortium	Jacquelyn Wynn et al
EPI_ISL_4189854	England/ALDP-1DD7DA1/2021	2021-09-06	Europe	United Kingdom	Lighthouse Lab in Alderley Park	Wellcome Sanger Institute for the COVID-19 Genomics UK (COG-UK) Consortium	Jacquelyn Wynn et al
EPI_ISL_4189852	England/ALDP-1DD7DB0/2021	2021-09-06	Europe	United Kingdom	Lighthouse Lab in Alderley Park	Wellcome Sanger Institute for the COVID-19 Genomics UK (COG-UK) Consortium	Jacquelyn Wynn et al
EPI_ISL_4189936	England/ALDP-1DD7E17/2021	2021-09-06	Europe	United Kingdom	Lighthouse Lab in Alderley Park	Wellcome Sanger Institute for the COVID-19 Genomics UK (COG-UK) Consortium	Jacquelyn Wynn et al
EPI_ISL_4189864	England/ALDP-1DD7E26/2021	2021-09-06	Europe	United Kingdom	Lighthouse Lab in Alderley Park	Wellcome Sanger Institute for the COVID-19 Genomics UK (COG-UK) Consortium	Jacquelyn Wynn et al
EPI_ISL_4189638	England/ALDP-1DD7E53/2021	2021-09-06	Europe	United Kingdom	Lighthouse Lab in Alderley Park	Wellcome Sanger Institute for the COVID-19 Genomics UK (COG-UK) Consortium	Jacquelyn Wynn et al
EPI_ISL_4189737	England/ALDP-1DD7E62/2021	2021-09-05	Europe	United Kingdom	Lighthouse Lab in Alderley Park	Wellcome Sanger Institute for the COVID-19 Genomics UK (COG-UK) Consortium	Jacquelyn Wynn et al
EPI_ISL_4189877	England/ALDP-1DD7E71/2021	2021-09-06	Europe	United Kingdom	Lighthouse Lab in Alderley Park	Wellcome Sanger Institute for the COVID-19 Genomics UK (COG-UK) Consortium	Jacquelyn Wynn et al
EPI_ISL_4189749	England/ALDP-1DD7E80/2021	2021-09-06	Europe	United Kingdom	Lighthouse Lab in Alderley Park	Wellcome Sanger Institute for the COVID-19 Genomics UK (COG-UK) Consortium	Jacquelyn Wynn et al
EPI_ISL_4189697	England/ALDP-1DD7E9F/2021	2021-09-06	Europe	United Kingdom	Lighthouse Lab in Alderley Park	Wellcome Sanger Institute for the COVID-19 Genomics UK (COG-UK) Consortium	Jacquelyn Wynn et al
EPI_ISL_4189615	England/ALDP-1DD7EAE/2021	2021-09-06	Europe	United Kingdom	Lighthouse Lab in Alderley Park	Wellcome Sanger Institute for the COVID-19 Genomics UK (COG-UK) Consortium	Jacquelyn Wynn et al
EPI_ISL_4189937	England/ALDP-1DD7EBD/2021	2021-09-06	Europe	United Kingdom	Lighthouse Lab in Alderley Park	Wellcome Sanger Institute for the COVID-19 Genomics UK (COG-UK) Consortium	Jacquelyn Wynn et al
EPI_ISL_4189690	England/ALDP-1DD7ECC/2021	2021-09-06	Europe	United Kingdom	Lighthouse Lab in Alderley Park	Wellcome Sanger Institute for the COVID-19 Genomics UK (COG-UK) Consortium	Jacquelyn Wynn et al
EPI_ISL_4189813	England/ALDP-1DD7EDB/2021	2021-09-06	Europe	United Kingdom	Lighthouse Lab in Alderley Park	Wellcome Sanger Institute for the COVID-19 Genomics UK (COG-UK) Consortium	Jacquelyn Wynn et al
EPI_ISL_4189608	England/ALDP-1DD7EEA/2021	2021-09-06	Europe	United Kingdom	Lighthouse Lab in Alderley Park	Wellcome Sanger Institute for the COVID-19 Genomics UK (COG-UK) Consortium	Jacquelyn Wynn et al
EPI_ISL_4189680	England/ALDP-1DD7EF9/2021	2021-09-06	Europe	United Kingdom	Lighthouse Lab in Alderley Park	Wellcome Sanger Institute for the COVID-19 Genomics UK (COG-UK) Consortium	Jacquelyn Wynn et al
EPI_ISL_4189978	England/ALDP-1DD7F05/2021	2021-09-06	Europe	United Kingdom	Lighthouse Lab in Alderley Park	Wellcome Sanger Institute for the COVID-19 Genomics UK (COG-UK) Consortium	Jacquelyn Wynn et al
EPI_ISL_4189617	England/ALDP-1DD7F14/2021	2021-09-06	Europe	United Kingdom	Lighthouse Lab in Alderley Park	Wellcome Sanger Institute for the COVID-19 Genomics UK (COG-UK) Consortium	Jacquelyn Wynn et al
EPI_ISL_4191123	England/ALDP-1DD7F23/2021	2021-09-06	Europe	United Kingdom	Lighthouse Lab in Alderley Park	Wellcome Sanger Institute for the COVID-19 Genomics UK (COG-UK) Consortium	Jacquelyn Wynn et al
EPI_ISL_4191233	England/ALDP-1DD7F50/2021	2021-09-06	Europe	United Kingdom	Lighthouse Lab in Alderley Park	Wellcome Sanger Institute for the COVID-19 Genomics UK (COG-UK) Consortium	Jacquelyn Wynn et al
EPI_ISL_4191216	England/ALDP-1DD7F7E/2021	2021-09-06	Europe	United Kingdom	Lighthouse Lab in Alderley Park	Wellcome Sanger Institute for the COVID-19 Genomics UK (COG-UK) Consortium	Jacquelyn Wynn et al
EPI_ISL_4191018	England/ALDP-1DD7FAB/2021	2021-09-06	Europe	United Kingdom	Lighthouse Lab in Alderley Park	Wellcome Sanger Institute for the COVID-19 Genomics UK (COG-UK) Consortium	Jacquelyn Wynn et al
EPI_ISL_4191175	England/ALDP-1DD7FBA/2021	2021-09-06	Europe	United Kingdom	Lighthouse Lab in Alderley Park	Wellcome Sanger Institute for the COVID-19 Genomics UK (COG-UK) Consortium	Jacquelyn Wynn et al
EPI_ISL_4190919	England/ALDP-1DD7FD8/2021	2021-09-06	Europe	United Kingdom	Lighthouse Lab in Alderley Park	Wellcome Sanger Institute for the COVID-19 Genomics UK (COG-UK) Consortium	Jacquelyn Wynn et al
EPI_ISL_4191199	England/ALDP-1DD7FE7/2021	2021-09-06	Europe	United Kingdom	Lighthouse Lab in Alderley Park	Wellcome Sanger Institute for the COVID-19 Genomics UK (COG-UK) Consortium	Jacquelyn Wynn et al
EPI_ISL_4217648	England/ALDP-1DD7FF6/2021	2021-09-06	Europe	United Kingdom	Lighthouse Lab in Alderley Park	Wellcome Sanger Institute for the COVID-19 Genomics UK (COG-UK) Consortium	Jacquelyn Wynn et al
EPI_ISL_4191196	England/ALDP-1DD8001/2021	2021-09-06	Europe	United Kingdom	Lighthouse Lab in Alderley Park	Wellcome Sanger Institute for the COVID-19 Genomics UK (COG-UK) Consortium	Jacquelyn Wynn et al
EPI_ISL_4191032	England/ALDP-1DD802F/2021	2021-09-06	Europe	United Kingdom	Lighthouse Lab in Alderley Park	Wellcome Sanger Institute for the COVID-19 Genomics UK (COG-UK) Consortium	Jacquelyn Wynn et al
EPI_ISL_4190935	England/ALDP-1DD803E/2021	2021-09-06	Europe	United Kingdom	Lighthouse Lab in Alderley Park	Wellcome Sanger Institute for the COVID-19 Genomics UK (COG-UK) Consortium	Jacquelyn Wynn et al
EPI_ISL_4191236	England/ALDP-1DD804D/2021	2021-09-06	Europe	United Kingdom	Lighthouse Lab in Alderley Park	Wellcome Sanger Institute for the COVID-19 Genomics UK (COG-UK) Consortium	Jacquelyn Wynn et al
EPI_ISL_4191197	England/ALDP-1DD806B/2021	2021-09-06	Europe	United Kingdom	Lighthouse Lab in Alderley Park	Wellcome Sanger Institute for the COVID-19 Genomics UK (COG-UK) Consortium	Jacquelyn Wynn et al
EPI_ISL_4191106	England/ALDP-1DD8098/2021	2021-09-06	Europe	United Kingdom	Lighthouse Lab in Alderley Park	Wellcome Sanger Institute for the COVID-19 Genomics UK (COG-UK) Consortium	Jacquelyn Wynn et al
EPI_ISL_4190996	England/ALDP-1DD80C5/2021	2021-09-06	Europe	United Kingdom	Lighthouse Lab in Alderley Park	Wellcome Sanger Institute for the COVID-19 Genomics UK (COG-UK) Consortium	Jacquelyn Wynn et al
EPI_ISL_4191191	England/ALDP-1DD80F2/2021	2021-09-06	Europe	United Kingdom	Lighthouse Lab in Alderley Park	Wellcome Sanger Institute for the COVID-19 Genomics UK (COG-UK) Consortium	Jacquelyn Wynn et al
EPI_ISL_4191025	England/ALDP-1DD811D/2021	2021-09-06	Europe	United Kingdom	Lighthouse Lab in Alderley Park	Wellcome Sanger Institute for the COVID-19 Genomics UK (COG-UK) Consortium	Jacquelyn Wynn et al
EPI_ISL_4191213	England/ALDP-1DD812C/2021	2021-09-06	Europe	United Kingdom	Lighthouse Lab in Alderley Park	Wellcome Sanger Institute for the COVID-19 Genomics UK (COG-UK) Consortium	Jacquelyn Wynn et al
EPI_ISL_4190944	England/ALDP-1DD813B/2021	2021-09-06	Europe	United Kingdom	Lighthouse Lab in Alderley Park	Wellcome Sanger Institute for the COVID-19 Genomics UK (COG-UK) Consortium	Jacquelyn Wynn et al
EPI_ISL_4191090	England/ALDP-1DD814A/2021	2021-09-06	Europe	United Kingdom	Lighthouse Lab in Alderley Park	Wellcome Sanger Institute for the COVID-19 Genomics UK (COG-UK) Consortium	Jacquelyn Wynn et al
EPI_ISL_4191226	England/ALDP-1DD8159/2021	2021-09-06	Europe	United Kingdom	Lighthouse Lab in Alderley Park	Wellcome Sanger Institute for the COVID-19 Genomics UK (COG-UK) Consortium	Jacquelyn Wynn et al
EPI_ISL_4190910	England/ALDP-1DD8168/2021	2021-09-06	Europe	United Kingdom	Lighthouse Lab in Alderley Park	Wellcome Sanger Institute for the COVID-19 Genomics UK (COG-UK) Consortium	Jacquelyn Wynn et al
EPI_ISL_4191190	England/ALDP-1DD8186/2021	2021-09-06	Europe	United Kingdom	Lighthouse Lab in Alderley Park	Wellcome Sanger Institute for the COVID-19 Genomics UK (COG-UK) Consortium	Jacquelyn Wynn et al
EPI_ISL_4191115	England/ALDP-1DD8195/2021	2021-09-06	Europe	United Kingdom	Lighthouse Lab in Alderley Park	Wellcome Sanger Institute for the COVID-19 Genomics UK (COG-UK) Consortium	Jacquelyn Wynn et al
EPI_ISL_4190922	England/ALDP-1DD81A4/2021	2021-09-06	Europe	United Kingdom	Lighthouse Lab in Alderley Park	Wellcome Sanger Institute for the COVID-19 Genomics UK (COG-UK) Consortium	Jacquelyn Wynn et al
EPI_ISL_4191063	England/ALDP-1DD81C2/2021	2021-09-06	Europe	United Kingdom	Lighthouse Lab in Alderley Park	Wellcome Sanger Institute for the COVID-19 Genomics UK (COG-UK) Consortium	Jacquelyn Wynn et al
EPI_ISL_4190936	England/ALDP-1DD81D1/2021	2021-09-06	Europe	United Kingdom	Lighthouse Lab in Alderley Park	Wellcome Sanger Institute for the COVID-19 Genomics UK (COG-UK) Consortium	Jacquelyn Wynn et al
EPI_ISL_4190972	England/ALDP-1DD81E0/2021	2021-09-06	Europe	United Kingdom	Lighthouse Lab in Alderley Park	Wellcome Sanger Institute for the COVID-19 Genomics UK (COG-UK) Consortium	Jacquelyn Wynn et al
EPI_ISL_4191139	England/ALDP-1DD81FF/2021	2021-09-06	Europe	United Kingdom	Lighthouse Lab in Alderley Park	Wellcome Sanger Institute for the COVID-19 Genomics UK (COG-UK) Consortium	Jacquelyn Wynn et al
EPI_ISL_4191228	England/ALDP-1DD820B/2021	2021-09-06	Europe	United Kingdom	Lighthouse Lab in Alderley Park	Wellcome Sanger Institute for the COVID-19 Genomics UK (COG-UK) Consortium	Jacquelyn Wynn et al
EPI_ISL_4191237	England/ALDP-1DD821A/2021	2021-09-06	Europe	United Kingdom	Lighthouse Lab in Alderley Park	Wellcome Sanger Institute for the COVID-19 Genomics UK (COG-UK) Consortium	Jacquelyn Wynn et al
EPI_ISL_4191046	England/ALDP-1DD8229/2021	2021-09-06	Europe	United Kingdom	Lighthouse Lab in Alderley Park	Wellcome Sanger Institute for the COVID-19 Genomics UK (COG-UK) Consortium	Jacquelyn Wynn et al
EPI_ISL_4191193	England/ALDP-1DD8238/2021	2021-09-06	Europe	United Kingdom	Lighthouse Lab in Alderley Park	Wellcome Sanger Institute for the COVID-19 Genomics UK (COG-UK) Consortium	Jacquelyn Wynn et al
EPI_ISL_4191049	England/ALDP-1DD8247/2021	2021-09-06	Europe	United Kingdom	Lighthouse Lab in Alderley Park	Wellcome Sanger Institute for the COVID-19 Genomics UK (COG-UK) Consortium	Jacquelyn Wynn et al
EPI_ISL_4190979	England/ALDP-1DD8265/2021	2021-09-06	Europe	United Kingdom	Lighthouse Lab in Alderley Park	Wellcome Sanger Institute for the COVID-19 Genomics UK (COG-UK) Consortium	Jacquelyn Wynn et al
EPI_ISL_4191164	England/ALDP-1DD8274/2021	2021-09-06	Europe	United Kingdom	Lighthouse Lab in Alderley Park	Wellcome Sanger Institute for the COVID-19 Genomics UK (COG-UK) Consortium	Jacquelyn Wynn et al
EPI_ISL_4191076	England/ALDP-1DD8283/2021	2021-09-06	Europe	United Kingdom	Lighthouse Lab in Alderley Park	Wellcome Sanger Institute for the COVID-19 Genomics UK (COG-UK) Consortium	Jacquelyn Wynn et al
EPI_ISL_4190985	England/ALDP-1DD8292/2021	2021-09-06	Europe	United Kingdom	Lighthouse Lab in Alderley Park	Wellcome Sanger Institute for the COVID-19 Genomics UK (COG-UK) Consortium	Jacquelyn Wynn et al
EPI_ISL_4190966	England/ALDP-1DD82B0/2021	2021-09-06	Europe	United Kingdom	Lighthouse Lab in Alderley Park	Wellcome Sanger Institute for the COVID-19 Genomics UK (COG-UK) Consortium	Jacquelyn Wynn et al
EPI_ISL_4217658	England/ALDP-1DD82DE/2021	2021-09-06	Europe	United Kingdom	Lighthouse Lab in Alderley Park	Wellcome Sanger Institute for the COVID-19 Genomics UK (COG-UK) Consortium	Jacquelyn Wynn et al
EPI_ISL_4191189	England/ALDP-1DD82FC/2021	2021-09-06	Europe	United Kingdom	Lighthouse Lab in Alderley Park	Wellcome Sanger Institute for the COVID-19 Genomics UK (COG-UK) Consortium	Jacquelyn Wynn et al
EPI_ISL_4190912	England/ALDP-1DD8308/2021	2021-09-06	Europe	United Kingdom	Lighthouse Lab in Alderley Park	Wellcome Sanger Institute for the COVID-19 Genomics UK (COG-UK) Consortium	Jacquelyn Wynn et al
EPI_ISL_4191069	England/ALDP-1DD8326/2021	2021-09-06	Europe	United Kingdom	Lighthouse Lab in Alderley Park	Wellcome Sanger Institute for the COVID-19 Genomics UK (COG-UK) Consortium	Jacquelyn Wynn et al
EPI_ISL_4191205	England/ALDP-1DD8335/2021	2021-09-06	Europe	United Kingdom	Lighthouse Lab in Alderley Park	Wellcome Sanger Institute for the COVID-19 Genomics UK (COG-UK) Consortium	Jacquelyn Wynn et al
EPI_ISL_4191207	England/ALDP-1DD8353/2021	2021-09-06	Europe	United Kingdom	Lighthouse Lab in Alderley Park	Wellcome Sanger Institute for the COVID-19 Genomics UK (COG-UK) Consortium	Jacquelyn Wynn et al
EPI_ISL_4191107	England/ALDP-1DD8380/2021	2021-09-06	Europe	United Kingdom	Lighthouse Lab in Alderley Park	Wellcome Sanger Institute for the COVID-19 Genomics UK (COG-UK) Consortium	Jacquelyn Wynn et al
EPI_ISL_4190981	England/ALDP-1DD839F/2021	2021-09-06	Europe	United Kingdom	Lighthouse Lab in Alderley Park	Wellcome Sanger Institute for the COVID-19 Genomics UK (COG-UK) Consortium	Jacquelyn Wynn et al
EPI_ISL_4191000	England/ALDP-1DD83AE/2021	2021-09-06	Europe	United Kingdom	Lighthouse Lab in Alderley Park	Wellcome Sanger Institute for the COVID-19 Genomics UK (COG-UK) Consortium	Jacquelyn Wynn et al
EPI_ISL_4191218	England/ALDP-1DD83CC/2021	2021-09-06	Europe	United Kingdom	Lighthouse Lab in Alderley Park	Wellcome Sanger Institute for the COVID-19 Genomics UK (COG-UK) Consortium	Jacquelyn Wynn et al
EPI_ISL_4191070	England/ALDP-1DD83DB/2021	2021-09-06	Europe	United Kingdom	Lighthouse Lab in Alderley Park	Wellcome Sanger Institute for the COVID-19 Genomics UK (COG-UK) Consortium	Jacquelyn Wynn et al
EPI_ISL_4191100	England/ALDP-1DD83F9/2021	2021-09-06	Europe	United Kingdom	Lighthouse Lab in Alderley Park	Wellcome Sanger Institute for the COVID-19 Genomics UK (COG-UK) Consortium	Jacquelyn Wynn et al
EPI_ISL_4191156	England/ALDP-1DD8423/2021	2021-09-06	Europe	United Kingdom	Lighthouse Lab in Alderley Park	Wellcome Sanger Institute for the COVID-19 Genomics UK (COG-UK) Consortium	Jacquelyn Wynn et al
EPI_ISL_4191010	England/ALDP-1DD8432/2021	2021-09-06	Europe	United Kingdom	Lighthouse Lab in Alderley Park	Wellcome Sanger Institute for the COVID-19 Genomics UK (COG-UK) Consortium	Jacquelyn Wynn et al
EPI_ISL_4191170	England/ALDP-1DD8441/2021	2021-09-06	Europe	United Kingdom	Lighthouse Lab in Alderley Park	Wellcome Sanger Institute for the COVID-19 Genomics UK (COG-UK) Consortium	Jacquelyn Wynn et al
EPI_ISL_4191062	England/ALDP-1DD8450/2021	2021-09-06	Europe	United Kingdom	Lighthouse Lab in Alderley Park	Wellcome Sanger Institute for the COVID-19 Genomics UK (COG-UK) Consortium	Jacquelyn Wynn et al
EPI_ISL_4191015	England/ALDP-1DD846F/2021	2021-09-06	Europe	United Kingdom	Lighthouse Lab in Alderley Park	Wellcome Sanger Institute for the COVID-19 Genomics UK (COG-UK) Consortium	Jacquelyn Wynn et al
EPI_ISL_4191056	England/ALDP-1DD848D/2021	2021-09-06	Europe	United Kingdom	Lighthouse Lab in Alderley Park	Wellcome Sanger Institute for the COVID-19 Genomics UK (COG-UK) Consortium	Jacquelyn Wynn et al
EPI_ISL_4191017	England/ALDP-1DD849C/2021	2021-09-06	Europe	United Kingdom	Lighthouse Lab in Alderley Park	Wellcome Sanger Institute for the COVID-19 Genomics UK (COG-UK) Consortium	Jacquelyn Wynn et al
EPI_ISL_4191161	England/ALDP-1DD84C9/2021	2021-09-06	Europe	United Kingdom	Lighthouse Lab in Alderley Park	Wellcome Sanger Institute for the COVID-19 Genomics UK (COG-UK) Consortium	Jacquelyn Wynn et al
EPI_ISL_4191099	England/ALDP-1DD84D8/2021	2021-09-06	Europe	United Kingdom	Lighthouse Lab in Alderley Park	Wellcome Sanger Institute for the COVID-19 Genomics UK (COG-UK) Consortium	Jacquelyn Wynn et al
EPI_ISL_4191177	England/ALDP-1DD84F6/2021	2021-09-06	Europe	United Kingdom	Lighthouse Lab in Alderley Park	Wellcome Sanger Institute for the COVID-19 Genomics UK (COG-UK) Consortium	Jacquelyn Wynn et al
EPI_ISL_4189543	England/ALDP-1DD8502/2021	2021-09-06	Europe	United Kingdom	Lighthouse Lab in Alderley Park	Wellcome Sanger Institute for the COVID-19 Genomics UK (COG-UK) Consortium	Jacquelyn Wynn et al
EPI_ISL_4189377	England/ALDP-1DD8511/2021	2021-09-06	Europe	United Kingdom	Lighthouse Lab in Alderley Park	Wellcome Sanger Institute for the COVID-19 Genomics UK (COG-UK) Consortium	Jacquelyn Wynn et al
EPI_ISL_4189280	England/ALDP-1DD8520/2021	2021-09-06	Europe	United Kingdom	Lighthouse Lab in Alderley Park	Wellcome Sanger Institute for the COVID-19 Genomics UK (COG-UK) Consortium	Jacquelyn Wynn et al
EPI_ISL_4189548	England/ALDP-1DD853F/2021	2021-09-06	Europe	United Kingdom	Lighthouse Lab in Alderley Park	Wellcome Sanger Institute for the COVID-19 Genomics UK (COG-UK) Consortium	Jacquelyn Wynn et al
EPI_ISL_4189582	England/ALDP-1DD854E/2021	2021-09-06	Europe	United Kingdom	Lighthouse Lab in Alderley Park	Wellcome Sanger Institute for the COVID-19 Genomics UK (COG-UK) Consortium	Jacquelyn Wynn et al
EPI_ISL_4189477	England/ALDP-1DD856C/2021	2021-09-06	Europe	United Kingdom	Lighthouse Lab in Alderley Park	Wellcome Sanger Institute for the COVID-19 Genomics UK (COG-UK) Consortium	Jacquelyn Wynn et al
EPI_ISL_4189379	England/ALDP-1DD857B/2021	2021-09-06	Europe	United Kingdom	Lighthouse Lab in Alderley Park	Wellcome Sanger Institute for the COVID-19 Genomics UK (COG-UK) Consortium	Jacquelyn Wynn et al
EPI_ISL_4189432	England/ALDP-1DD8599/2021	2021-09-06	Europe	United Kingdom	Lighthouse Lab in Alderley Park	Wellcome Sanger Institute for the COVID-19 Genomics UK (COG-UK) Consortium	Jacquelyn Wynn et al
EPI_ISL_4189583	England/ALDP-1DD85B7/2021	2021-09-06	Europe	United Kingdom	Lighthouse Lab in Alderley Park	Wellcome Sanger Institute for the COVID-19 Genomics UK (COG-UK) Consortium	Jacquelyn Wynn et al
EPI_ISL_4189322	England/ALDP-1DD85C6/2021	2021-09-06	Europe	United Kingdom	Lighthouse Lab in Alderley Park	Wellcome Sanger Institute for the COVID-19 Genomics UK (COG-UK) Consortium	Jacquelyn Wynn et al
EPI_ISL_4189305	England/ALDP-1DD85D5/2021	2021-09-06	Europe	United Kingdom	Lighthouse Lab in Alderley Park	Wellcome Sanger Institute for the COVID-19 Genomics UK (COG-UK) Consortium	Jacquelyn Wynn et al
EPI_ISL_4189335	England/ALDP-1DD85E4/2021	2021-09-06	Europe	United Kingdom	Lighthouse Lab in Alderley Park	Wellcome Sanger Institute for the COVID-19 Genomics UK (COG-UK) Consortium	Jacquelyn Wynn et al
EPI_ISL_4189458	England/ALDP-1DD861E/2021	2021-09-06	Europe	United Kingdom	Lighthouse Lab in Alderley Park	Wellcome Sanger Institute for the COVID-19 Genomics UK (COG-UK) Consortium	Jacquelyn Wynn et al
EPI_ISL_4189570	England/ALDP-1DD862D/2021	2021-09-06	Europe	United Kingdom	Lighthouse Lab in Alderley Park	Wellcome Sanger Institute for the COVID-19 Genomics UK (COG-UK) Consortium	Jacquelyn Wynn et al
EPI_ISL_4189487	England/ALDP-1DD8669/2021	2021-09-06	Europe	United Kingdom	Lighthouse Lab in Alderley Park	Wellcome Sanger Institute for the COVID-19 Genomics UK (COG-UK) Consortium	Jacquelyn Wynn et al
EPI_ISL_4189575	England/ALDP-1DD8678/2021	2021-09-06	Europe	United Kingdom	Lighthouse Lab in Alderley Park	Wellcome Sanger Institute for the COVID-19 Genomics UK (COG-UK) Consortium	Jacquelyn Wynn et al
EPI_ISL_4189352	England/ALDP-1DD8687/2021	2021-09-06	Europe	United Kingdom	Lighthouse Lab in Alderley Park	Wellcome Sanger Institute for the COVID-19 Genomics UK (COG-UK) Consortium	Jacquelyn Wynn et al
EPI_ISL_4189525	England/ALDP-1DD86A5/2021	2021-09-06	Europe	United Kingdom	Lighthouse Lab in Alderley Park	Wellcome Sanger Institute for the COVID-19 Genomics UK (COG-UK) Consortium	Jacquelyn Wynn et al
EPI_ISL_4189396	England/ALDP-1DD86B4/2021	2021-09-06	Europe	United Kingdom	Lighthouse Lab in Alderley Park	Wellcome Sanger Institute for the COVID-19 Genomics UK (COG-UK) Consortium	Jacquelyn Wynn et al
EPI_ISL_4189448	England/ALDP-1DD86D2/2021	2021-09-06	Europe	United Kingdom	Lighthouse Lab in Alderley Park	Wellcome Sanger Institute for the COVID-19 Genomics UK (COG-UK) Consortium	Jacquelyn Wynn et al
EPI_ISL_4189348	England/ALDP-1DD86E1/2021	2021-09-06	Europe	United Kingdom	Lighthouse Lab in Alderley Park	Wellcome Sanger Institute for the COVID-19 Genomics UK (COG-UK) Consortium	Jacquelyn Wynn et al
EPI_ISL_4189321	England/ALDP-1DD86F0/2021	2021-09-06	Europe	United Kingdom	Lighthouse Lab in Alderley Park	Wellcome Sanger Institute for the COVID-19 Genomics UK (COG-UK) Consortium	Jacquelyn Wynn et al
EPI_ISL_4189533	England/ALDP-1DD870C/2021	2021-09-06	Europe	United Kingdom	Lighthouse Lab in Alderley Park	Wellcome Sanger Institute for the COVID-19 Genomics UK (COG-UK) Consortium	Jacquelyn Wynn et al
EPI_ISL_4189469	England/ALDP-1DD871B/2021	2021-09-06	Europe	United Kingdom	Lighthouse Lab in Alderley Park	Wellcome Sanger Institute for the COVID-19 Genomics UK (COG-UK) Consortium	Jacquelyn Wynn et al
EPI_ISL_4189456	England/ALDP-1DD872A/2021	2021-09-06	Europe	United Kingdom	Lighthouse Lab in Alderley Park	Wellcome Sanger Institute for the COVID-19 Genomics UK (COG-UK) Consortium	Jacquelyn Wynn et al
EPI_ISL_4189450	England/ALDP-1DD8739/2021	2021-09-06	Europe	United Kingdom	Lighthouse Lab in Alderley Park	Wellcome Sanger Institute for the COVID-19 Genomics UK (COG-UK) Consortium	Jacquelyn Wynn et al
EPI_ISL_4189391	England/ALDP-1DD8757/2021	2021-09-06	Europe	United Kingdom	Lighthouse Lab in Alderley Park	Wellcome Sanger Institute for the COVID-19 Genomics UK (COG-UK) Consortium	Jacquelyn Wynn et al
EPI_ISL_4218768	England/ALDP-1DD8766/2021	2021-09-06	Europe	United Kingdom	Lighthouse Lab in Alderley Park	Wellcome Sanger Institute for the COVID-19 Genomics UK (COG-UK) Consortium	Jacquelyn Wynn et al
EPI_ISL_4218751	England/ALDP-1DD8775/2021	2021-09-06	Europe	United Kingdom	Lighthouse Lab in Alderley Park	Wellcome Sanger Institute for the COVID-19 Genomics UK (COG-UK) Consortium	Jacquelyn Wynn et al
EPI_ISL_4189565	England/ALDP-1DD8784/2021	2021-09-06	Europe	United Kingdom	Lighthouse Lab in Alderley Park	Wellcome Sanger Institute for the COVID-19 Genomics UK (COG-UK) Consortium	Jacquelyn Wynn et al
EPI_ISL_4189553	England/ALDP-1DD8793/2021	2021-09-06	Europe	United Kingdom	Lighthouse Lab in Alderley Park	Wellcome Sanger Institute for the COVID-19 Genomics UK (COG-UK) Consortium	Jacquelyn Wynn et al
EPI_ISL_4189439	England/ALDP-1DD87A2/2021	2021-09-06	Europe	United Kingdom	Lighthouse Lab in Alderley Park	Wellcome Sanger Institute for the COVID-19 Genomics UK (COG-UK) Consortium	Jacquelyn Wynn et al
EPI_ISL_4189302	England/ALDP-1DD87DF/2021	2021-09-06	Europe	United Kingdom	Lighthouse Lab in Alderley Park	Wellcome Sanger Institute for the COVID-19 Genomics UK (COG-UK) Consortium	Jacquelyn Wynn et al
EPI_ISL_4189376	England/ALDP-1DD87EE/2021	2021-09-06	Europe	United Kingdom	Lighthouse Lab in Alderley Park	Wellcome Sanger Institute for the COVID-19 Genomics UK (COG-UK) Consortium	Jacquelyn Wynn et al
EPI_ISL_4189361	England/ALDP-1DD87FD/2021	2021-09-06	Europe	United Kingdom	Lighthouse Lab in Alderley Park	Wellcome Sanger Institute for the COVID-19 Genomics UK (COG-UK) Consortium	Jacquelyn Wynn et al
EPI_ISL_4189277	England/ALDP-1DD8809/2021	2021-09-06	Europe	United Kingdom	Lighthouse Lab in Alderley Park	Wellcome Sanger Institute for the COVID-19 Genomics UK (COG-UK) Consortium	Jacquelyn Wynn et al
EPI_ISL_4218749	England/ALDP-1DD8818/2021	2021-09-06	Europe	United Kingdom	Lighthouse Lab in Alderley Park	Wellcome Sanger Institute for the COVID-19 Genomics UK (COG-UK) Consortium	Jacquelyn Wynn et al
EPI_ISL_4189347	England/ALDP-1DD8827/2021	2021-09-06	Europe	United Kingdom	Lighthouse Lab in Alderley Park	Wellcome Sanger Institute for the COVID-19 Genomics UK (COG-UK) Consortium	Jacquelyn Wynn et al
EPI_ISL_4189495	England/ALDP-1DD8836/2021	2021-09-06	Europe	United Kingdom	Lighthouse Lab in Alderley Park	Wellcome Sanger Institute for the COVID-19 Genomics UK (COG-UK) Consortium	Jacquelyn Wynn et al
EPI_ISL_4189466	England/ALDP-1DD8845/2021	2021-09-06	Europe	United Kingdom	Lighthouse Lab in Alderley Park	Wellcome Sanger Institute for the COVID-19 Genomics UK (COG-UK) Consortium	Jacquelyn Wynn et al
EPI_ISL_4189454	England/ALDP-1DD8854/2021	2021-09-06	Europe	United Kingdom	Lighthouse Lab in Alderley Park	Wellcome Sanger Institute for the COVID-19 Genomics UK (COG-UK) Consortium	Jacquelyn Wynn et al
EPI_ISL_4189282	England/ALDP-1DD8863/2021	2021-09-06	Europe	United Kingdom	Lighthouse Lab in Alderley Park	Wellcome Sanger Institute for the COVID-19 Genomics UK (COG-UK) Consortium	Jacquelyn Wynn et al
EPI_ISL_4218769	England/ALDP-1DD8890/2021	2021-09-06	Europe	United Kingdom	Lighthouse Lab in Alderley Park	Wellcome Sanger Institute for the COVID-19 Genomics UK (COG-UK) Consortium	Jacquelyn Wynn et al
EPI_ISL_4189338	England/ALDP-1DD88CD/2021	2021-09-06	Europe	United Kingdom	Lighthouse Lab in Alderley Park	Wellcome Sanger Institute for the COVID-19 Genomics UK (COG-UK) Consortium	Jacquelyn Wynn et al
EPI_ISL_4189427	England/ALDP-1DD88DC/2021	2021-09-06	Europe	United Kingdom	Lighthouse Lab in Alderley Park	Wellcome Sanger Institute for the COVID-19 Genomics UK (COG-UK) Consortium	Jacquelyn Wynn et al
EPI_ISL_4218757	England/ALDP-1DD88EB/2021	2021-09-06	Europe	United Kingdom	Lighthouse Lab in Alderley Park	Wellcome Sanger Institute for the COVID-19 Genomics UK (COG-UK) Consortium	Jacquelyn Wynn et al
EPI_ISL_4189526	England/ALDP-1DD8906/2021	2021-09-06	Europe	United Kingdom	Lighthouse Lab in Alderley Park	Wellcome Sanger Institute for the COVID-19 Genomics UK (COG-UK) Consortium	Jacquelyn Wynn et al
EPI_ISL_4189412	England/ALDP-1DD8915/2021	2021-09-06	Europe	United Kingdom	Lighthouse Lab in Alderley Park	Wellcome Sanger Institute for the COVID-19 Genomics UK (COG-UK) Consortium	Jacquelyn Wynn et al
EPI_ISL_4189445	England/ALDP-1DD8924/2021	2021-09-06	Europe	United Kingdom	Lighthouse Lab in Alderley Park	Wellcome Sanger Institute for the COVID-19 Genomics UK (COG-UK) Consortium	Jacquelyn Wynn et al
EPI_ISL_4189429	England/ALDP-1DD8933/2021	2021-09-06	Europe	United Kingdom	Lighthouse Lab in Alderley Park	Wellcome Sanger Institute for the COVID-19 Genomics UK (COG-UK) Consortium	Jacquelyn Wynn et al
EPI_ISL_4218750	England/ALDP-1DD8942/2021	2021-09-06	Europe	United Kingdom	Lighthouse Lab in Alderley Park	Wellcome Sanger Institute for the COVID-19 Genomics UK (COG-UK) Consortium	Jacquelyn Wynn et al
EPI_ISL_4189504	England/ALDP-1DD898E/2021	2021-09-06	Europe	United Kingdom	Lighthouse Lab in Alderley Park	Wellcome Sanger Institute for the COVID-19 Genomics UK (COG-UK) Consortium	Jacquelyn Wynn et al
EPI_ISL_4189531	England/ALDP-1DD899D/2021	2021-09-06	Europe	United Kingdom	Lighthouse Lab in Alderley Park	Wellcome Sanger Institute for the COVID-19 Genomics UK (COG-UK) Consortium	Jacquelyn Wynn et al
EPI_ISL_4189589	England/ALDP-1DD89BB/2021	2021-09-06	Europe	United Kingdom	Lighthouse Lab in Alderley Park	Wellcome Sanger Institute for the COVID-19 Genomics UK (COG-UK) Consortium	Jacquelyn Wynn et al
EPI_ISL_4189294	England/ALDP-1DD89D9/2021	2021-09-06	Europe	United Kingdom	Lighthouse Lab in Alderley Park	Wellcome Sanger Institute for the COVID-19 Genomics UK (COG-UK) Consortium	Jacquelyn Wynn et al
EPI_ISL_4189529	England/ALDP-1DD89E8/2021	2021-09-06	Europe	United Kingdom	Lighthouse Lab in Alderley Park	Wellcome Sanger Institute for the COVID-19 Genomics UK (COG-UK) Consortium	Jacquelyn Wynn et al
EPI_ISL_4189345	England/ALDP-1DD89F7/2021	2021-09-06	Europe	United Kingdom	Lighthouse Lab in Alderley Park	Wellcome Sanger Institute for the COVID-19 Genomics UK (COG-UK) Consortium	Jacquelyn Wynn et al
EPI_ISL_4189410	England/ALDP-1DD8A03/2021	2021-09-06	Europe	United Kingdom	Lighthouse Lab in Alderley Park	Wellcome Sanger Institute for the COVID-19 Genomics UK (COG-UK) Consortium	Jacquelyn Wynn et al
EPI_ISL_4189446	England/ALDP-1DD8A21/2021	2021-09-06	Europe	United Kingdom	Lighthouse Lab in Alderley Park	Wellcome Sanger Institute for the COVID-19 Genomics UK (COG-UK) Consortium	Jacquelyn Wynn et al
EPI_ISL_4189593	England/ALDP-1DD8A30/2021	2021-09-06	Europe	United Kingdom	Lighthouse Lab in Alderley Park	Wellcome Sanger Institute for the COVID-19 Genomics UK (COG-UK) Consortium	Jacquelyn Wynn et al
EPI_ISL_4189557	England/ALDP-1DD8A5E/2021	2021-09-06	Europe	United Kingdom	Lighthouse Lab in Alderley Park	Wellcome Sanger Institute for the COVID-19 Genomics UK (COG-UK) Consortium	Jacquelyn Wynn et al
EPI_ISL_4189536	England/ALDP-1DD8A7C/2021	2021-09-06	Europe	United Kingdom	Lighthouse Lab in Alderley Park	Wellcome Sanger Institute for the COVID-19 Genomics UK (COG-UK) Consortium	Jacquelyn Wynn et al
EPI_ISL_4189576	England/ALDP-1DD8A8B/2021	2021-09-06	Europe	United Kingdom	Lighthouse Lab in Alderley Park	Wellcome Sanger Institute for the COVID-19 Genomics UK (COG-UK) Consortium	Jacquelyn Wynn et al
EPI_ISL_4189441	England/ALDP-1DD8AA9/2021	2021-09-06	Europe	United Kingdom	Lighthouse Lab in Alderley Park	Wellcome Sanger Institute for the COVID-19 Genomics UK (COG-UK) Consortium	Jacquelyn Wynn et al
EPI_ISL_4189383	England/ALDP-1DD8AC7/2021	2021-09-06	Europe	United Kingdom	Lighthouse Lab in Alderley Park	Wellcome Sanger Institute for the COVID-19 Genomics UK (COG-UK) Consortium	Jacquelyn Wynn et al
EPI_ISL_4189384	England/ALDP-1DD8AD6/2021	2021-09-06	Europe	United Kingdom	Lighthouse Lab in Alderley Park	Wellcome Sanger Institute for the COVID-19 Genomics UK (COG-UK) Consortium	Jacquelyn Wynn et al
EPI_ISL_4269026	England/ALDP-1DD8FE6/2021	2021-09-06	Europe	United Kingdom	Lighthouse Lab in Alderley Park	Wellcome Sanger Institute for the COVID-19 Genomics UK (COG-UK) Consortium	Jacquelyn Wynn et al
EPI_ISL_4269029	England/ALDP-1DD9079/2021	2021-09-06	Europe	United Kingdom	Lighthouse Lab in Alderley Park	Wellcome Sanger Institute for the COVID-19 Genomics UK (COG-UK) Consortium	Jacquelyn Wynn et al
EPI_ISL_4189241	England/ALDP-1DD9C84/2021	2021-09-07	Europe	United Kingdom	Lighthouse Lab in Alderley Park	Wellcome Sanger Institute for the COVID-19 Genomics UK (COG-UK) Consortium	Jacquelyn Wynn et al
EPI_ISL_4189104	England/ALDP-1DD9CA2/2021	2021-09-05	Europe	United Kingdom	Lighthouse Lab in Alderley Park	Wellcome Sanger Institute for the COVID-19 Genomics UK (COG-UK) Consortium	Jacquelyn Wynn et al
EPI_ISL_4189218	England/ALDP-1DD9CB1/2021	2021-09-06	Europe	United Kingdom	Lighthouse Lab in Alderley Park	Wellcome Sanger Institute for the COVID-19 Genomics UK (COG-UK) Consortium	Jacquelyn Wynn et al
EPI_ISL_4189212	England/ALDP-1DD9CC0/2021	2021-09-07	Europe	United Kingdom	Lighthouse Lab in Alderley Park	Wellcome Sanger Institute for the COVID-19 Genomics UK (COG-UK) Consortium	Jacquelyn Wynn et al
EPI_ISL_4189077	England/ALDP-1DD9CDF/2021	2021-09-05	Europe	United Kingdom	Lighthouse Lab in Alderley Park	Wellcome Sanger Institute for the COVID-19 Genomics UK (COG-UK) Consortium	Jacquelyn Wynn et al
EPI_ISL_4189075	England/ALDP-1DD9CFD/2021	2021-09-05	Europe	United Kingdom	Lighthouse Lab in Alderley Park	Wellcome Sanger Institute for the COVID-19 Genomics UK (COG-UK) Consortium	Jacquelyn Wynn et al
EPI_ISL_4189168	England/ALDP-1DD9D18/2021	2021-09-07	Europe	United Kingdom	Lighthouse Lab in Alderley Park	Wellcome Sanger Institute for the COVID-19 Genomics UK (COG-UK) Consortium	Jacquelyn Wynn et al
EPI_ISL_4189162	England/ALDP-1DD9D36/2021	2021-09-05	Europe	United Kingdom	Lighthouse Lab in Alderley Park	Wellcome Sanger Institute for the COVID-19 Genomics UK (COG-UK) Consortium	Jacquelyn Wynn et al
EPI_ISL_4189159	England/ALDP-1DD9D45/2021	2021-09-05	Europe	United Kingdom	Lighthouse Lab in Alderley Park	Wellcome Sanger Institute for the COVID-19 Genomics UK (COG-UK) Consortium	Jacquelyn Wynn et al
EPI_ISL_4189206	England/ALDP-1DD9D72/2021	2021-09-04	Europe	United Kingdom	Lighthouse Lab in Alderley Park	Wellcome Sanger Institute for the COVID-19 Genomics UK (COG-UK) Consortium	Jacquelyn Wynn et al
EPI_ISL_4189137	England/ALDP-1DD9D81/2021	2021-09-07	Europe	United Kingdom	Lighthouse Lab in Alderley Park	Wellcome Sanger Institute for the COVID-19 Genomics UK (COG-UK) Consortium	Jacquelyn Wynn et al
EPI_ISL_4189100	England/ALDP-1DD9D90/2021	2021-09-07	Europe	United Kingdom	Lighthouse Lab in Alderley Park	Wellcome Sanger Institute for the COVID-19 Genomics UK (COG-UK) Consortium	Jacquelyn Wynn et al
EPI_ISL_4189249	England/ALDP-1DD9DAF/2021	2021-09-07	Europe	United Kingdom	Lighthouse Lab in Alderley Park	Wellcome Sanger Institute for the COVID-19 Genomics UK (COG-UK) Consortium	Jacquelyn Wynn et al
EPI_ISL_4189188	England/ALDP-1DD9DCD/2021	2021-09-07	Europe	United Kingdom	Lighthouse Lab in Alderley Park	Wellcome Sanger Institute for the COVID-19 Genomics UK (COG-UK) Consortium	Jacquelyn Wynn et al
EPI_ISL_4189271	England/ALDP-1DD9DDC/2021	2021-09-07	Europe	United Kingdom	Lighthouse Lab in Alderley Park	Wellcome Sanger Institute for the COVID-19 Genomics UK (COG-UK) Consortium	Jacquelyn Wynn et al
EPI_ISL_4189219	England/ALDP-1DD9DEB/2021	2021-09-05	Europe	United Kingdom	Lighthouse Lab in Alderley Park	Wellcome Sanger Institute for the COVID-19 Genomics UK (COG-UK) Consortium	Jacquelyn Wynn et al
EPI_ISL_4189081	England/ALDP-1DD9E06/2021	2021-09-03	Europe	United Kingdom	Lighthouse Lab in Alderley Park	Wellcome Sanger Institute for the COVID-19 Genomics UK (COG-UK) Consortium	Jacquelyn Wynn et al
EPI_ISL_4189207	England/ALDP-1DD9E15/2021	2021-09-07	Europe	United Kingdom	Lighthouse Lab in Alderley Park	Wellcome Sanger Institute for the COVID-19 Genomics UK (COG-UK) Consortium	Jacquelyn Wynn et al
EPI_ISL_4189150	England/ALDP-1DD9E51/2021	2021-09-03	Europe	United Kingdom	Lighthouse Lab in Alderley Park	Wellcome Sanger Institute for the COVID-19 Genomics UK (COG-UK) Consortium	Jacquelyn Wynn et al
EPI_ISL_4189143	England/ALDP-1DD9E9D/2021	2021-09-06	Europe	United Kingdom	Lighthouse Lab in Alderley Park	Wellcome Sanger Institute for the COVID-19 Genomics UK (COG-UK) Consortium	Jacquelyn Wynn et al
EPI_ISL_4189156	England/ALDP-1DD9EAC/2021	2021-09-06	Europe	United Kingdom	Lighthouse Lab in Alderley Park	Wellcome Sanger Institute for the COVID-19 Genomics UK (COG-UK) Consortium	Jacquelyn Wynn et al
EPI_ISL_4189126	England/ALDP-1DD9EBB/2021	2021-09-07	Europe	United Kingdom	Lighthouse Lab in Alderley Park	Wellcome Sanger Institute for the COVID-19 Genomics UK (COG-UK) Consortium	Jacquelyn Wynn et al
EPI_ISL_4189163	England/ALDP-1DD9ECA/2021	2021-09-06	Europe	United Kingdom	Lighthouse Lab in Alderley Park	Wellcome Sanger Institute for the COVID-19 Genomics UK (COG-UK) Consortium	Jacquelyn Wynn et al
EPI_ISL_4189107	England/ALDP-1DD9EE8/2021	2021-09-07	Europe	United Kingdom	Lighthouse Lab in Alderley Park	Wellcome Sanger Institute for the COVID-19 Genomics UK (COG-UK) Consortium	Jacquelyn Wynn et al
EPI_ISL_4189096	England/ALDP-1DD9F03/2021	2021-09-05	Europe	United Kingdom	Lighthouse Lab in Alderley Park	Wellcome Sanger Institute for the COVID-19 Genomics UK (COG-UK) Consortium	Jacquelyn Wynn et al
EPI_ISL_4189225	England/ALDP-1DD9F12/2021	2021-09-05	Europe	United Kingdom	Lighthouse Lab in Alderley Park	Wellcome Sanger Institute for the COVID-19 Genomics UK (COG-UK) Consortium	Jacquelyn Wynn et al
EPI_ISL_4189057	England/ALDP-1DD9F4F/2021	2021-09-06	Europe	United Kingdom	Lighthouse Lab in Alderley Park	Wellcome Sanger Institute for the COVID-19 Genomics UK (COG-UK) Consortium	Jacquelyn Wynn et al
EPI_ISL_4189044	England/ALDP-1DD9F6D/2021	2021-09-03	Europe	United Kingdom	Lighthouse Lab in Alderley Park	Wellcome Sanger Institute for the COVID-19 Genomics UK (COG-UK) Consortium	Jacquelyn Wynn et al
EPI_ISL_4189045	England/ALDP-1DD9F8B/2021	2021-09-06	Europe	United Kingdom	Lighthouse Lab in Alderley Park	Wellcome Sanger Institute for the COVID-19 Genomics UK (COG-UK) Consortium	Jacquelyn Wynn et al
EPI_ISL_4189235	England/ALDP-1DD9F9A/2021	2021-09-06	Europe	United Kingdom	Lighthouse Lab in Alderley Park	Wellcome Sanger Institute for the COVID-19 Genomics UK (COG-UK) Consortium	Jacquelyn Wynn et al
EPI_ISL_4189266	England/ALDP-1DD9FB8/2021	2021-09-06	Europe	United Kingdom	Lighthouse Lab in Alderley Park	Wellcome Sanger Institute for the COVID-19 Genomics UK (COG-UK) Consortium	Jacquelyn Wynn et al
EPI_ISL_4189113	England/ALDP-1DD9FE5/2021	2021-09-06	Europe	United Kingdom	Lighthouse Lab in Alderley Park	Wellcome Sanger Institute for the COVID-19 Genomics UK (COG-UK) Consortium	Jacquelyn Wynn et al
EPI_ISL_4189074	England/ALDP-1DD9FF4/2021	2021-09-06	Europe	United Kingdom	Lighthouse Lab in Alderley Park	Wellcome Sanger Institute for the COVID-19 Genomics UK (COG-UK) Consortium	Jacquelyn Wynn et al
EPI_ISL_4189073	England/ALDP-1DDA00F/2021	2021-09-06	Europe	United Kingdom	Lighthouse Lab in Alderley Park	Wellcome Sanger Institute for the COVID-19 Genomics UK (COG-UK) Consortium	Jacquelyn Wynn et al
EPI_ISL_4189183	England/ALDP-1DDA03C/2021	2021-09-06	Europe	United Kingdom	Lighthouse Lab in Alderley Park	Wellcome Sanger Institute for the COVID-19 Genomics UK (COG-UK) Consortium	Jacquelyn Wynn et al
EPI_ISL_4189180	England/ALDP-1DDA04B/2021	2021-09-06	Europe	United Kingdom	Lighthouse Lab in Alderley Park	Wellcome Sanger Institute for the COVID-19 Genomics UK (COG-UK) Consortium	Jacquelyn Wynn et al
EPI_ISL_4189181	England/ALDP-1DDA078/2021	2021-09-07	Europe	United Kingdom	Lighthouse Lab in Alderley Park	Wellcome Sanger Institute for the COVID-19 Genomics UK (COG-UK) Consortium	Jacquelyn Wynn et al
EPI_ISL_4189229	England/ALDP-1DDA0C3/2021	2021-09-07	Europe	United Kingdom	Lighthouse Lab in Alderley Park	Wellcome Sanger Institute for the COVID-19 Genomics UK (COG-UK) Consortium	Jacquelyn Wynn et al
EPI_ISL_4189058	England/ALDP-1DDA0E1/2021	2021-09-06	Europe	United Kingdom	Lighthouse Lab in Alderley Park	Wellcome Sanger Institute for the COVID-19 Genomics UK (COG-UK) Consortium	Jacquelyn Wynn et al
EPI_ISL_4189139	England/ALDP-1DDA10C/2021	2021-09-06	Europe	United Kingdom	Lighthouse Lab in Alderley Park	Wellcome Sanger Institute for the COVID-19 Genomics UK (COG-UK) Consortium	Jacquelyn Wynn et al
EPI_ISL_4189083	England/ALDP-1DDA11B/2021	2021-09-06	Europe	United Kingdom	Lighthouse Lab in Alderley Park	Wellcome Sanger Institute for the COVID-19 Genomics UK (COG-UK) Consortium	Jacquelyn Wynn et al
EPI_ISL_4189215	England/ALDP-1DDA12A/2021	2021-09-05	Europe	United Kingdom	Lighthouse Lab in Alderley Park	Wellcome Sanger Institute for the COVID-19 Genomics UK (COG-UK) Consortium	Jacquelyn Wynn et al
EPI_ISL_4189173	England/ALDP-1DDA139/2021	2021-09-06	Europe	United Kingdom	Lighthouse Lab in Alderley Park	Wellcome Sanger Institute for the COVID-19 Genomics UK (COG-UK) Consortium	Jacquelyn Wynn et al
EPI_ISL_4189166	England/ALDP-1DDA148/2021	2021-09-05	Europe	United Kingdom	Lighthouse Lab in Alderley Park	Wellcome Sanger Institute for the COVID-19 Genomics UK (COG-UK) Consortium	Jacquelyn Wynn et al
EPI_ISL_4189110	England/ALDP-1DDA166/2021	2021-09-07	Europe	United Kingdom	Lighthouse Lab in Alderley Park	Wellcome Sanger Institute for the COVID-19 Genomics UK (COG-UK) Consortium	Jacquelyn Wynn et al
EPI_ISL_4189258	England/ALDP-1DDA175/2021	2021-09-06	Europe	United Kingdom	Lighthouse Lab in Alderley Park	Wellcome Sanger Institute for the COVID-19 Genomics UK (COG-UK) Consortium	Jacquelyn Wynn et al
EPI_ISL_4189128	England/ALDP-1DDA184/2021	2021-09-06	Europe	United Kingdom	Lighthouse Lab in Alderley Park	Wellcome Sanger Institute for the COVID-19 Genomics UK (COG-UK) Consortium	Jacquelyn Wynn et al
EPI_ISL_4189142	England/ALDP-1DDA1A2/2021	2021-09-06	Europe	United Kingdom	Lighthouse Lab in Alderley Park	Wellcome Sanger Institute for the COVID-19 Genomics UK (COG-UK) Consortium	Jacquelyn Wynn et al
EPI_ISL_4189192	England/ALDP-1DDA1B1/2021	2021-09-07	Europe	United Kingdom	Lighthouse Lab in Alderley Park	Wellcome Sanger Institute for the COVID-19 Genomics UK (COG-UK) Consortium	Jacquelyn Wynn et al
EPI_ISL_4189149	England/ALDP-1DDA1C0/2021	2021-09-06	Europe	United Kingdom	Lighthouse Lab in Alderley Park	Wellcome Sanger Institute for the COVID-19 Genomics UK (COG-UK) Consortium	Jacquelyn Wynn et al
EPI_ISL_4189184	England/ALDP-1DDA1DF/2021	2021-09-06	Europe	United Kingdom	Lighthouse Lab in Alderley Park	Wellcome Sanger Institute for the COVID-19 Genomics UK (COG-UK) Consortium	Jacquelyn Wynn et al
EPI_ISL_4189053	England/ALDP-1DDA1EE/2021	2021-09-07	Europe	United Kingdom	Lighthouse Lab in Alderley Park	Wellcome Sanger Institute for the COVID-19 Genomics UK (COG-UK) Consortium	Jacquelyn Wynn et al
EPI_ISL_4189243	England/ALDP-1DDA1FD/2021	2021-09-06	Europe	United Kingdom	Lighthouse Lab in Alderley Park	Wellcome Sanger Institute for the COVID-19 Genomics UK (COG-UK) Consortium	Jacquelyn Wynn et al
EPI_ISL_4189072	England/ALDP-1DDA227/2021	2021-09-03	Europe	United Kingdom	Lighthouse Lab in Alderley Park	Wellcome Sanger Institute for the COVID-19 Genomics UK (COG-UK) Consortium	Jacquelyn Wynn et al
EPI_ISL_4189098	England/ALDP-1DDA245/2021	2021-09-07	Europe	United Kingdom	Lighthouse Lab in Alderley Park	Wellcome Sanger Institute for the COVID-19 Genomics UK (COG-UK) Consortium	Jacquelyn Wynn et al
EPI_ISL_4189248	England/ALDP-1DDA254/2021	2021-09-05	Europe	United Kingdom	Lighthouse Lab in Alderley Park	Wellcome Sanger Institute for the COVID-19 Genomics UK (COG-UK) Consortium	Jacquelyn Wynn et al
EPI_ISL_4216525	England/ALDP-1DDC5B3/2021	2021-09-06	Europe	United Kingdom	Lighthouse Lab in Alderley Park	Wellcome Sanger Institute for the COVID-19 Genomics UK (COG-UK) Consortium	Jacquelyn Wynn et al
EPI_ISL_4216551	England/ALDP-1DDC5C2/2021	2021-09-07	Europe	United Kingdom	Lighthouse Lab in Alderley Park	Wellcome Sanger Institute for the COVID-19 Genomics UK (COG-UK) Consortium	Jacquelyn Wynn et al
EPI_ISL_4216579	England/ALDP-1DDC5E0/2021	2021-09-07	Europe	United Kingdom	Lighthouse Lab in Alderley Park	Wellcome Sanger Institute for the COVID-19 Genomics UK (COG-UK) Consortium	Jacquelyn Wynn et al
EPI_ISL_4216383	England/ALDP-1DDC60B/2021	2021-09-07	Europe	United Kingdom	Lighthouse Lab in Alderley Park	Wellcome Sanger Institute for the COVID-19 Genomics UK (COG-UK) Consortium	Jacquelyn Wynn et al
EPI_ISL_4216560	England/ALDP-1DDC61A/2021	2021-09-07	Europe	United Kingdom	Lighthouse Lab in Alderley Park	Wellcome Sanger Institute for the COVID-19 Genomics UK (COG-UK) Consortium	Jacquelyn Wynn et al
EPI_ISL_4216332	England/ALDP-1DDC629/2021	2021-09-07	Europe	United Kingdom	Lighthouse Lab in Alderley Park	Wellcome Sanger Institute for the COVID-19 Genomics UK (COG-UK) Consortium	Jacquelyn Wynn et al
EPI_ISL_4216365	England/ALDP-1DDC647/2021	2021-09-07	Europe	United Kingdom	Lighthouse Lab in Alderley Park	Wellcome Sanger Institute for the COVID-19 Genomics UK (COG-UK) Consortium	Jacquelyn Wynn et al
EPI_ISL_4216417	England/ALDP-1DDC683/2021	2021-09-07	Europe	United Kingdom	Lighthouse Lab in Alderley Park	Wellcome Sanger Institute for the COVID-19 Genomics UK (COG-UK) Consortium	Jacquelyn Wynn et al
EPI_ISL_4216390	England/ALDP-1DDC692/2021	2021-09-07	Europe	United Kingdom	Lighthouse Lab in Alderley Park	Wellcome Sanger Institute for the COVID-19 Genomics UK (COG-UK) Consortium	Jacquelyn Wynn et al
EPI_ISL_4216528	England/ALDP-1DDC6B0/2021	2021-09-06	Europe	United Kingdom	Lighthouse Lab in Alderley Park	Wellcome Sanger Institute for the COVID-19 Genomics UK (COG-UK) Consortium	Jacquelyn Wynn et al
EPI_ISL_4216592	England/ALDP-1DDC6FC/2021	2021-09-07	Europe	United Kingdom	Lighthouse Lab in Alderley Park	Wellcome Sanger Institute for the COVID-19 Genomics UK (COG-UK) Consortium	Jacquelyn Wynn et al
EPI_ISL_4216458	England/ALDP-1DDC717/2021	2021-09-07	Europe	United Kingdom	Lighthouse Lab in Alderley Park	Wellcome Sanger Institute for the COVID-19 Genomics UK (COG-UK) Consortium	Jacquelyn Wynn et al
EPI_ISL_4216503	England/ALDP-1DDC744/2021	2021-09-07	Europe	United Kingdom	Lighthouse Lab in Alderley Park	Wellcome Sanger Institute for the COVID-19 Genomics UK (COG-UK) Consortium	Jacquelyn Wynn et al
EPI_ISL_4216334	England/ALDP-1DDC753/2021	2021-09-07	Europe	United Kingdom	Lighthouse Lab in Alderley Park	Wellcome Sanger Institute for the COVID-19 Genomics UK (COG-UK) Consortium	Jacquelyn Wynn et al
EPI_ISL_4216607	England/ALDP-1DDC780/2021	2021-09-06	Europe	United Kingdom	Lighthouse Lab in Alderley Park	Wellcome Sanger Institute for the COVID-19 Genomics UK (COG-UK) Consortium	Jacquelyn Wynn et al
EPI_ISL_4216387	England/ALDP-1DDC7DB/2021	2021-09-06	Europe	United Kingdom	Lighthouse Lab in Alderley Park	Wellcome Sanger Institute for the COVID-19 Genomics UK (COG-UK) Consortium	Jacquelyn Wynn et al
EPI_ISL_4216516	England/ALDP-1DDC7EA/2021	2021-09-07	Europe	United Kingdom	Lighthouse Lab in Alderley Park	Wellcome Sanger Institute for the COVID-19 Genomics UK (COG-UK) Consortium	Jacquelyn Wynn et al
EPI_ISL_4216425	England/ALDP-1DDC805/2021	2021-09-06	Europe	United Kingdom	Lighthouse Lab in Alderley Park	Wellcome Sanger Institute for the COVID-19 Genomics UK (COG-UK) Consortium	Jacquelyn Wynn et al
EPI_ISL_4216549	England/ALDP-1DDC814/2021	2021-09-07	Europe	United Kingdom	Lighthouse Lab in Alderley Park	Wellcome Sanger Institute for the COVID-19 Genomics UK (COG-UK) Consortium	Jacquelyn Wynn et al
EPI_ISL_4216593	England/ALDP-1DDC823/2021	2021-09-07	Europe	United Kingdom	Lighthouse Lab in Alderley Park	Wellcome Sanger Institute for the COVID-19 Genomics UK (COG-UK) Consortium	Jacquelyn Wynn et al
EPI_ISL_4216581	England/ALDP-1DDC87E/2021	2021-09-07	Europe	United Kingdom	Lighthouse Lab in Alderley Park	Wellcome Sanger Institute for the COVID-19 Genomics UK (COG-UK) Consortium	Jacquelyn Wynn et al
EPI_ISL_4216349	England/ALDP-1DDC88D/2021	2021-09-07	Europe	United Kingdom	Lighthouse Lab in Alderley Park	Wellcome Sanger Institute for the COVID-19 Genomics UK (COG-UK) Consortium	Jacquelyn Wynn et al
EPI_ISL_4216419	England/ALDP-1DDC8D8/2021	2021-09-07	Europe	United Kingdom	Lighthouse Lab in Alderley Park	Wellcome Sanger Institute for the COVID-19 Genomics UK (COG-UK) Consortium	Jacquelyn Wynn et al
EPI_ISL_4216346	England/ALDP-1DDC8E7/2021	2021-09-07	Europe	United Kingdom	Lighthouse Lab in Alderley Park	Wellcome Sanger Institute for the COVID-19 Genomics UK (COG-UK) Consortium	Jacquelyn Wynn et al
EPI_ISL_4216427	England/ALDP-1DDC902/2021	2021-09-07	Europe	United Kingdom	Lighthouse Lab in Alderley Park	Wellcome Sanger Institute for the COVID-19 Genomics UK (COG-UK) Consortium	Jacquelyn Wynn et al
EPI_ISL_4216556	England/ALDP-1DDC911/2021	2021-09-07	Europe	United Kingdom	Lighthouse Lab in Alderley Park	Wellcome Sanger Institute for the COVID-19 Genomics UK (COG-UK) Consortium	Jacquelyn Wynn et al
EPI_ISL_4216372	England/ALDP-1DDC9B7/2021	2021-09-07	Europe	United Kingdom	Lighthouse Lab in Alderley Park	Wellcome Sanger Institute for the COVID-19 Genomics UK (COG-UK) Consortium	Jacquelyn Wynn et al
EPI_ISL_4216588	England/ALDP-1DDCA0F/2021	2021-09-07	Europe	United Kingdom	Lighthouse Lab in Alderley Park	Wellcome Sanger Institute for the COVID-19 Genomics UK (COG-UK) Consortium	Jacquelyn Wynn et al
EPI_ISL_4216597	England/ALDP-1DDCA4B/2021	2021-09-07	Europe	United Kingdom	Lighthouse Lab in Alderley Park	Wellcome Sanger Institute for the COVID-19 Genomics UK (COG-UK) Consortium	Jacquelyn Wynn et al
EPI_ISL_4216567	England/ALDP-1DDCA69/2021	2021-09-07	Europe	United Kingdom	Lighthouse Lab in Alderley Park	Wellcome Sanger Institute for the COVID-19 Genomics UK (COG-UK) Consortium	Jacquelyn Wynn et al
EPI_ISL_4216543	England/ALDP-1DDCAB4/2021	2021-09-07	Europe	United Kingdom	Lighthouse Lab in Alderley Park	Wellcome Sanger Institute for the COVID-19 Genomics UK (COG-UK) Consortium	Jacquelyn Wynn et al
EPI_ISL_4216563	England/ALDP-1DDCB1B/2021	2021-09-07	Europe	United Kingdom	Lighthouse Lab in Alderley Park	Wellcome Sanger Institute for the COVID-19 Genomics UK (COG-UK) Consortium	Jacquelyn Wynn et al
EPI_ISL_4216499	England/ALDP-1DDCB39/2021	2021-09-07	Europe	United Kingdom	Lighthouse Lab in Alderley Park	Wellcome Sanger Institute for the COVID-19 Genomics UK (COG-UK) Consortium	Jacquelyn Wynn et al
EPI_ISL_4216474	England/ALDP-1DDCB48/2021	2021-09-06	Europe	United Kingdom	Lighthouse Lab in Alderley Park	Wellcome Sanger Institute for the COVID-19 Genomics UK (COG-UK) Consortium	Jacquelyn Wynn et al
EPI_ISL_4216421	England/ALDP-1DDCB57/2021	2021-09-06	Europe	United Kingdom	Lighthouse Lab in Alderley Park	Wellcome Sanger Institute for the COVID-19 Genomics UK (COG-UK) Consortium	Jacquelyn Wynn et al
EPI_ISL_4216486	England/ALDP-1DDE8E5/2021	2021-09-07	Europe	United Kingdom	Lighthouse Lab in Alderley Park	Wellcome Sanger Institute for the COVID-19 Genomics UK (COG-UK) Consortium	Jacquelyn Wynn et al
EPI_ISL_4216399	England/ALDP-1DDE8F4/2021	2021-09-04	Europe	United Kingdom	Lighthouse Lab in Alderley Park	Wellcome Sanger Institute for the COVID-19 Genomics UK (COG-UK) Consortium	Jacquelyn Wynn et al
EPI_ISL_4216364	England/ALDP-1DDE900/2021	2021-09-05	Europe	United Kingdom	Lighthouse Lab in Alderley Park	Wellcome Sanger Institute for the COVID-19 Genomics UK (COG-UK) Consortium	Jacquelyn Wynn et al
EPI_ISL_4216455	England/ALDP-1DDE93D/2021	2021-09-06	Europe	United Kingdom	Lighthouse Lab in Alderley Park	Wellcome Sanger Institute for the COVID-19 Genomics UK (COG-UK) Consortium	Jacquelyn Wynn et al
EPI_ISL_4216414	England/ALDP-1DDE94C/2021	2021-09-06	Europe	United Kingdom	Lighthouse Lab in Alderley Park	Wellcome Sanger Institute for the COVID-19 Genomics UK (COG-UK) Consortium	Jacquelyn Wynn et al
EPI_ISL_4216405	England/ALDP-1DDE96A/2021	2021-09-07	Europe	United Kingdom	Lighthouse Lab in Alderley Park	Wellcome Sanger Institute for the COVID-19 Genomics UK (COG-UK) Consortium	Jacquelyn Wynn et al
EPI_ISL_4216454	England/ALDP-1DDE979/2021	2021-09-07	Europe	United Kingdom	Lighthouse Lab in Alderley Park	Wellcome Sanger Institute for the COVID-19 Genomics UK (COG-UK) Consortium	Jacquelyn Wynn et al
EPI_ISL_4216533	England/ALDP-1DDE997/2021	2021-09-06	Europe	United Kingdom	Lighthouse Lab in Alderley Park	Wellcome Sanger Institute for the COVID-19 Genomics UK (COG-UK) Consortium	Jacquelyn Wynn et al
EPI_ISL_4216561	England/ALDP-1DDE9B5/2021	2021-09-07	Europe	United Kingdom	Lighthouse Lab in Alderley Park	Wellcome Sanger Institute for the COVID-19 Genomics UK (COG-UK) Consortium	Jacquelyn Wynn et al
EPI_ISL_4216527	England/ALDP-1DDE9D3/2021	2021-09-06	Europe	United Kingdom	Lighthouse Lab in Alderley Park	Wellcome Sanger Institute for the COVID-19 Genomics UK (COG-UK) Consortium	Jacquelyn Wynn et al
EPI_ISL_4216576	England/ALDP-1DDE9E2/2021	2021-09-07	Europe	United Kingdom	Lighthouse Lab in Alderley Park	Wellcome Sanger Institute for the COVID-19 Genomics UK (COG-UK) Consortium	Jacquelyn Wynn et al
EPI_ISL_4216494	England/ALDP-1DDEA0D/2021	2021-09-07	Europe	United Kingdom	Lighthouse Lab in Alderley Park	Wellcome Sanger Institute for the COVID-19 Genomics UK (COG-UK) Consortium	Jacquelyn Wynn et al
EPI_ISL_4216461	England/ALDP-1DDEA2B/2021	2021-09-07	Europe	United Kingdom	Lighthouse Lab in Alderley Park	Wellcome Sanger Institute for the COVID-19 Genomics UK (COG-UK) Consortium	Jacquelyn Wynn et al
EPI_ISL_4216430	England/ALDP-1DDEA49/2021	2021-09-06	Europe	United Kingdom	Lighthouse Lab in Alderley Park	Wellcome Sanger Institute for the COVID-19 Genomics UK (COG-UK) Consortium	Jacquelyn Wynn et al
EPI_ISL_4216517	England/ALDP-1DDEA58/2021	2021-09-07	Europe	United Kingdom	Lighthouse Lab in Alderley Park	Wellcome Sanger Institute for the COVID-19 Genomics UK (COG-UK) Consortium	Jacquelyn Wynn et al
EPI_ISL_4216408	England/ALDP-1DDEA76/2021	2021-09-06	Europe	United Kingdom	Lighthouse Lab in Alderley Park	Wellcome Sanger Institute for the COVID-19 Genomics UK (COG-UK) Consortium	Jacquelyn Wynn et al
EPI_ISL_4216355	England/ALDP-1DDEAC1/2021	2021-09-07	Europe	United Kingdom	Lighthouse Lab in Alderley Park	Wellcome Sanger Institute for the COVID-19 Genomics UK (COG-UK) Consortium	Jacquelyn Wynn et al
EPI_ISL_4216524	England/ALDP-1DDEAD0/2021	2021-09-07	Europe	United Kingdom	Lighthouse Lab in Alderley Park	Wellcome Sanger Institute for the COVID-19 Genomics UK (COG-UK) Consortium	Jacquelyn Wynn et al
EPI_ISL_4216481	England/ALDP-1DDEAFE/2021	2021-09-07	Europe	United Kingdom	Lighthouse Lab in Alderley Park	Wellcome Sanger Institute for the COVID-19 Genomics UK (COG-UK) Consortium	Jacquelyn Wynn et al
EPI_ISL_4216520	England/ALDP-1DDEB19/2021	2021-09-05	Europe	United Kingdom	Lighthouse Lab in Alderley Park	Wellcome Sanger Institute for the COVID-19 Genomics UK (COG-UK) Consortium	Jacquelyn Wynn et al
EPI_ISL_4216463	England/ALDP-1DDEB28/2021	2021-09-07	Europe	United Kingdom	Lighthouse Lab in Alderley Park	Wellcome Sanger Institute for the COVID-19 Genomics UK (COG-UK) Consortium	Jacquelyn Wynn et al
EPI_ISL_4216604	England/ALDP-1DDEB37/2021	2021-09-06	Europe	United Kingdom	Lighthouse Lab in Alderley Park	Wellcome Sanger Institute for the COVID-19 Genomics UK (COG-UK) Consortium	Jacquelyn Wynn et al
EPI_ISL_4216546	England/ALDP-1DDEB46/2021	2021-09-05	Europe	United Kingdom	Lighthouse Lab in Alderley Park	Wellcome Sanger Institute for the COVID-19 Genomics UK (COG-UK) Consortium	Jacquelyn Wynn et al
EPI_ISL_4216371	England/ALDP-1DDEB55/2021	2021-09-07	Europe	United Kingdom	Lighthouse Lab in Alderley Park	Wellcome Sanger Institute for the COVID-19 Genomics UK (COG-UK) Consortium	Jacquelyn Wynn et al
EPI_ISL_4216324	England/ALDP-1DDEB82/2021	2021-09-07	Europe	United Kingdom	Lighthouse Lab in Alderley Park	Wellcome Sanger Institute for the COVID-19 Genomics UK (COG-UK) Consortium	Jacquelyn Wynn et al
EPI_ISL_4216397	England/ALDP-1DDEB91/2021	2021-09-06	Europe	United Kingdom	Lighthouse Lab in Alderley Park	Wellcome Sanger Institute for the COVID-19 Genomics UK (COG-UK) Consortium	Jacquelyn Wynn et al
EPI_ISL_4216514	England/ALDP-1DDEBA0/2021	2021-09-05	Europe	United Kingdom	Lighthouse Lab in Alderley Park	Wellcome Sanger Institute for the COVID-19 Genomics UK (COG-UK) Consortium	Jacquelyn Wynn et al
EPI_ISL_4216487	England/ALDP-1DDEBBF/2021	2021-09-06	Europe	United Kingdom	Lighthouse Lab in Alderley Park	Wellcome Sanger Institute for the COVID-19 Genomics UK (COG-UK) Consortium	Jacquelyn Wynn et al
EPI_ISL_4216337	England/ALDP-1DDEBCE/2021	2021-09-06	Europe	United Kingdom	Lighthouse Lab in Alderley Park	Wellcome Sanger Institute for the COVID-19 Genomics UK (COG-UK) Consortium	Jacquelyn Wynn et al
EPI_ISL_4216366	England/ALDP-1DDEC34/2021	2021-09-06	Europe	United Kingdom	Lighthouse Lab in Alderley Park	Wellcome Sanger Institute for the COVID-19 Genomics UK (COG-UK) Consortium	Jacquelyn Wynn et al
EPI_ISL_4216538	England/ALDP-1DDEC43/2021	2021-09-06	Europe	United Kingdom	Lighthouse Lab in Alderley Park	Wellcome Sanger Institute for the COVID-19 Genomics UK (COG-UK) Consortium	Jacquelyn Wynn et al
EPI_ISL_4216410	England/ALDP-1DDEC8F/2021	2021-09-07	Europe	United Kingdom	Lighthouse Lab in Alderley Park	Wellcome Sanger Institute for the COVID-19 Genomics UK (COG-UK) Consortium	Jacquelyn Wynn et al
EPI_ISL_4216580	England/ALDP-1DDECCB/2021	2021-09-07	Europe	United Kingdom	Lighthouse Lab in Alderley Park	Wellcome Sanger Institute for the COVID-19 Genomics UK (COG-UK) Consortium	Jacquelyn Wynn et al
EPI_ISL_4216385	England/ALDP-1DDECE9/2021	2021-09-06	Europe	United Kingdom	Lighthouse Lab in Alderley Park	Wellcome Sanger Institute for the COVID-19 Genomics UK (COG-UK) Consortium	Jacquelyn Wynn et al
EPI_ISL_4216462	England/ALDP-1DDED04/2021	2021-09-07	Europe	United Kingdom	Lighthouse Lab in Alderley Park	Wellcome Sanger Institute for the COVID-19 Genomics UK (COG-UK) Consortium	Jacquelyn Wynn et al
EPI_ISL_4216402	England/ALDP-1DDED13/2021	2021-09-07	Europe	United Kingdom	Lighthouse Lab in Alderley Park	Wellcome Sanger Institute for the COVID-19 Genomics UK (COG-UK) Consortium	Jacquelyn Wynn et al
EPI_ISL_4216573	England/ALDP-1DDED7D/2021	2021-09-06	Europe	United Kingdom	Lighthouse Lab in Alderley Park	Wellcome Sanger Institute for the COVID-19 Genomics UK (COG-UK) Consortium	Jacquelyn Wynn et al
EPI_ISL_4216362	England/ALDP-1DDEDD7/2021	2021-09-05	Europe	United Kingdom	Lighthouse Lab in Alderley Park	Wellcome Sanger Institute for the COVID-19 Genomics UK (COG-UK) Consortium	Jacquelyn Wynn et al
EPI_ISL_4216393	England/ALDP-1DDEE01/2021	2021-09-07	Europe	United Kingdom	Lighthouse Lab in Alderley Park	Wellcome Sanger Institute for the COVID-19 Genomics UK (COG-UK) Consortium	Jacquelyn Wynn et al
EPI_ISL_4216394	England/ALDP-1DDEE10/2021	2021-09-06	Europe	United Kingdom	Lighthouse Lab in Alderley Park	Wellcome Sanger Institute for the COVID-19 Genomics UK (COG-UK) Consortium	Jacquelyn Wynn et al
EPI_ISL_4216411	England/ALDP-1DDEE4D/2021	2021-09-06	Europe	United Kingdom	Lighthouse Lab in Alderley Park	Wellcome Sanger Institute for the COVID-19 Genomics UK (COG-UK) Consortium	Jacquelyn Wynn et al
EPI_ISL_4216363	England/ALDP-1DDEE6B/2021	2021-09-06	Europe	United Kingdom	Lighthouse Lab in Alderley Park	Wellcome Sanger Institute for the COVID-19 Genomics UK (COG-UK) Consortium	Jacquelyn Wynn et al
EPI_ISL_4216426	England/ALDP-1DDEE7A/2021	2021-09-07	Europe	United Kingdom	Lighthouse Lab in Alderley Park	Wellcome Sanger Institute for the COVID-19 Genomics UK (COG-UK) Consortium	Jacquelyn Wynn et al
EPI_ISL_4216605	England/ALDP-1DDEEA7/2021	2021-09-07	Europe	United Kingdom	Lighthouse Lab in Alderley Park	Wellcome Sanger Institute for the COVID-19 Genomics UK (COG-UK) Consortium	Jacquelyn Wynn et al
EPI_ISL_4216482	England/ALDP-1DDEEB6/2021	2021-09-07	Europe	United Kingdom	Lighthouse Lab in Alderley Park	Wellcome Sanger Institute for the COVID-19 Genomics UK (COG-UK) Consortium	Jacquelyn Wynn et al
EPI_ISL_4266680	England/ALDP-1DE2D85/2021	2021-09-07	Europe	United Kingdom	Lighthouse Lab in Alderley Park	Wellcome Sanger Institute for the COVID-19 Genomics UK (COG-UK) Consortium	Jacquelyn Wynn et al
EPI_ISL_4215477	England/ALDP-1DE410F/2021	2021-09-07	Europe	United Kingdom	Lighthouse Lab in Alderley Park	Wellcome Sanger Institute for the COVID-19 Genomics UK (COG-UK) Consortium	Jacquelyn Wynn et al
EPI_ISL_4215738	England/ALDP-1DE411E/2021	2021-09-07	Europe	United Kingdom	Lighthouse Lab in Alderley Park	Wellcome Sanger Institute for the COVID-19 Genomics UK (COG-UK) Consortium	Jacquelyn Wynn et al
EPI_ISL_4215806	England/ALDP-1DE413C/2021	2021-09-07	Europe	United Kingdom	Lighthouse Lab in Alderley Park	Wellcome Sanger Institute for the COVID-19 Genomics UK (COG-UK) Consortium	Jacquelyn Wynn et al
EPI_ISL_4215539	England/ALDP-1DE414B/2021	2021-09-07	Europe	United Kingdom	Lighthouse Lab in Alderley Park	Wellcome Sanger Institute for the COVID-19 Genomics UK (COG-UK) Consortium	Jacquelyn Wynn et al
EPI_ISL_4215610	England/ALDP-1DE4196/2021	2021-09-07	Europe	United Kingdom	Lighthouse Lab in Alderley Park	Wellcome Sanger Institute for the COVID-19 Genomics UK (COG-UK) Consortium	Jacquelyn Wynn et al
EPI_ISL_4215672	England/ALDP-1DE41C3/2021	2021-09-07	Europe	United Kingdom	Lighthouse Lab in Alderley Park	Wellcome Sanger Institute for the COVID-19 Genomics UK (COG-UK) Consortium	Jacquelyn Wynn et al
EPI_ISL_4215781	England/ALDP-1DE420C/2021	2021-09-07	Europe	United Kingdom	Lighthouse Lab in Alderley Park	Wellcome Sanger Institute for the COVID-19 Genomics UK (COG-UK) Consortium	Jacquelyn Wynn et al
EPI_ISL_4215775	England/ALDP-1DE421B/2021	2021-09-07	Europe	United Kingdom	Lighthouse Lab in Alderley Park	Wellcome Sanger Institute for the COVID-19 Genomics UK (COG-UK) Consortium	Jacquelyn Wynn et al
EPI_ISL_4215729	England/ALDP-1DE422A/2021	2021-09-07	Europe	United Kingdom	Lighthouse Lab in Alderley Park	Wellcome Sanger Institute for the COVID-19 Genomics UK (COG-UK) Consortium	Jacquelyn Wynn et al
EPI_ISL_4215547	England/ALDP-1DE4248/2021	2021-09-06	Europe	United Kingdom	Lighthouse Lab in Alderley Park	Wellcome Sanger Institute for the COVID-19 Genomics UK (COG-UK) Consortium	Jacquelyn Wynn et al
EPI_ISL_4215777	England/ALDP-1DE4257/2021	2021-09-06	Europe	United Kingdom	Lighthouse Lab in Alderley Park	Wellcome Sanger Institute for the COVID-19 Genomics UK (COG-UK) Consortium	Jacquelyn Wynn et al
EPI_ISL_4215711	England/ALDP-1DE4275/2021	2021-09-07	Europe	United Kingdom	Lighthouse Lab in Alderley Park	Wellcome Sanger Institute for the COVID-19 Genomics UK (COG-UK) Consortium	Jacquelyn Wynn et al
EPI_ISL_4215731	England/ALDP-1DE4284/2021	2021-09-06	Europe	United Kingdom	Lighthouse Lab in Alderley Park	Wellcome Sanger Institute for the COVID-19 Genomics UK (COG-UK) Consortium	Jacquelyn Wynn et al
EPI_ISL_4215518	England/ALDP-1DE4293/2021	2021-09-07	Europe	United Kingdom	Lighthouse Lab in Alderley Park	Wellcome Sanger Institute for the COVID-19 Genomics UK (COG-UK) Consortium	Jacquelyn Wynn et al
EPI_ISL_4215491	England/ALDP-1DE42B1/2021	2021-09-07	Europe	United Kingdom	Lighthouse Lab in Alderley Park	Wellcome Sanger Institute for the COVID-19 Genomics UK (COG-UK) Consortium	Jacquelyn Wynn et al
EPI_ISL_4215572	England/ALDP-1DE42C0/2021	2021-09-07	Europe	United Kingdom	Lighthouse Lab in Alderley Park	Wellcome Sanger Institute for the COVID-19 Genomics UK (COG-UK) Consortium	Jacquelyn Wynn et al
EPI_ISL_4215585	England/ALDP-1DE42DF/2021	2021-09-07	Europe	United Kingdom	Lighthouse Lab in Alderley Park	Wellcome Sanger Institute for the COVID-19 Genomics UK (COG-UK) Consortium	Jacquelyn Wynn et al
EPI_ISL_4215678	England/ALDP-1DE4318/2021	2021-09-07	Europe	United Kingdom	Lighthouse Lab in Alderley Park	Wellcome Sanger Institute for the COVID-19 Genomics UK (COG-UK) Consortium	Jacquelyn Wynn et al
EPI_ISL_4215791	England/ALDP-1DE4327/2021	2021-09-07	Europe	United Kingdom	Lighthouse Lab in Alderley Park	Wellcome Sanger Institute for the COVID-19 Genomics UK (COG-UK) Consortium	Jacquelyn Wynn et al
EPI_ISL_4215553	England/ALDP-1DE4336/2021	2021-09-07	Europe	United Kingdom	Lighthouse Lab in Alderley Park	Wellcome Sanger Institute for the COVID-19 Genomics UK (COG-UK) Consortium	Jacquelyn Wynn et al
EPI_ISL_4215490	England/ALDP-1DE4354/2021	2021-09-07	Europe	United Kingdom	Lighthouse Lab in Alderley Park	Wellcome Sanger Institute for the COVID-19 Genomics UK (COG-UK) Consortium	Jacquelyn Wynn et al
EPI_ISL_4215788	England/ALDP-1DE4363/2021	2021-09-07	Europe	United Kingdom	Lighthouse Lab in Alderley Park	Wellcome Sanger Institute for the COVID-19 Genomics UK (COG-UK) Consortium	Jacquelyn Wynn et al
EPI_ISL_4215756	England/ALDP-1DE4372/2021	2021-09-07	Europe	United Kingdom	Lighthouse Lab in Alderley Park	Wellcome Sanger Institute for the COVID-19 Genomics UK (COG-UK) Consortium	Jacquelyn Wynn et al
EPI_ISL_4215509	England/ALDP-1DE4390/2021	2021-09-07	Europe	United Kingdom	Lighthouse Lab in Alderley Park	Wellcome Sanger Institute for the COVID-19 Genomics UK (COG-UK) Consortium	Jacquelyn Wynn et al
EPI_ISL_4215560	England/ALDP-1DE43AF/2021	2021-09-07	Europe	United Kingdom	Lighthouse Lab in Alderley Park	Wellcome Sanger Institute for the COVID-19 Genomics UK (COG-UK) Consortium	Jacquelyn Wynn et al
EPI_ISL_4215818	England/ALDP-1DE43FA/2021	2021-09-07	Europe	United Kingdom	Lighthouse Lab in Alderley Park	Wellcome Sanger Institute for the COVID-19 Genomics UK (COG-UK) Consortium	Jacquelyn Wynn et al
EPI_ISL_4215811	England/ALDP-1DE4406/2021	2021-09-07	Europe	United Kingdom	Lighthouse Lab in Alderley Park	Wellcome Sanger Institute for the COVID-19 Genomics UK (COG-UK) Consortium	Jacquelyn Wynn et al
EPI_ISL_4215508	England/ALDP-1DE4433/2021	2021-09-07	Europe	United Kingdom	Lighthouse Lab in Alderley Park	Wellcome Sanger Institute for the COVID-19 Genomics UK (COG-UK) Consortium	Jacquelyn Wynn et al
EPI_ISL_4215535	England/ALDP-1DE4442/2021	2021-09-07	Europe	United Kingdom	Lighthouse Lab in Alderley Park	Wellcome Sanger Institute for the COVID-19 Genomics UK (COG-UK) Consortium	Jacquelyn Wynn et al
EPI_ISL_4215691	England/ALDP-1DE4451/2021	2021-09-06	Europe	United Kingdom	Lighthouse Lab in Alderley Park	Wellcome Sanger Institute for the COVID-19 Genomics UK (COG-UK) Consortium	Jacquelyn Wynn et al
EPI_ISL_4215577	England/ALDP-1DE449D/2021	2021-09-07	Europe	United Kingdom	Lighthouse Lab in Alderley Park	Wellcome Sanger Institute for the COVID-19 Genomics UK (COG-UK) Consortium	Jacquelyn Wynn et al
EPI_ISL_4215647	England/ALDP-1DE44BB/2021	2021-09-07	Europe	United Kingdom	Lighthouse Lab in Alderley Park	Wellcome Sanger Institute for the COVID-19 Genomics UK (COG-UK) Consortium	Jacquelyn Wynn et al
EPI_ISL_4215698	England/ALDP-1DE44CA/2021	2021-09-07	Europe	United Kingdom	Lighthouse Lab in Alderley Park	Wellcome Sanger Institute for the COVID-19 Genomics UK (COG-UK) Consortium	Jacquelyn Wynn et al
EPI_ISL_4215764	England/ALDP-1DE44D9/2021	2021-09-07	Europe	United Kingdom	Lighthouse Lab in Alderley Park	Wellcome Sanger Institute for the COVID-19 Genomics UK (COG-UK) Consortium	Jacquelyn Wynn et al
EPI_ISL_4215692	England/ALDP-1DE44E8/2021	2021-09-07	Europe	United Kingdom	Lighthouse Lab in Alderley Park	Wellcome Sanger Institute for the COVID-19 Genomics UK (COG-UK) Consortium	Jacquelyn Wynn et al
EPI_ISL_4215563	England/ALDP-1DE44F7/2021	2021-09-07	Europe	United Kingdom	Lighthouse Lab in Alderley Park	Wellcome Sanger Institute for the COVID-19 Genomics UK (COG-UK) Consortium	Jacquelyn Wynn et al
EPI_ISL_4215664	England/ALDP-1DE4503/2021	2021-09-07	Europe	United Kingdom	Lighthouse Lab in Alderley Park	Wellcome Sanger Institute for the COVID-19 Genomics UK (COG-UK) Consortium	Jacquelyn Wynn et al
EPI_ISL_4215630	England/ALDP-1DE4512/2021	2021-09-07	Europe	United Kingdom	Lighthouse Lab in Alderley Park	Wellcome Sanger Institute for the COVID-19 Genomics UK (COG-UK) Consortium	Jacquelyn Wynn et al
EPI_ISL_4215690	England/ALDP-1DE4530/2021	2021-09-07	Europe	United Kingdom	Lighthouse Lab in Alderley Park	Wellcome Sanger Institute for the COVID-19 Genomics UK (COG-UK) Consortium	Jacquelyn Wynn et al
EPI_ISL_4215540	England/ALDP-1DE454F/2021	2021-09-07	Europe	United Kingdom	Lighthouse Lab in Alderley Park	Wellcome Sanger Institute for the COVID-19 Genomics UK (COG-UK) Consortium	Jacquelyn Wynn et al
EPI_ISL_4215793	England/ALDP-1DE455E/2021	2021-09-07	Europe	United Kingdom	Lighthouse Lab in Alderley Park	Wellcome Sanger Institute for the COVID-19 Genomics UK (COG-UK) Consortium	Jacquelyn Wynn et al
EPI_ISL_4215533	England/ALDP-1DE457C/2021	2021-09-07	Europe	United Kingdom	Lighthouse Lab in Alderley Park	Wellcome Sanger Institute for the COVID-19 Genomics UK (COG-UK) Consortium	Jacquelyn Wynn et al
EPI_ISL_4215579	England/ALDP-1DE45A9/2021	2021-09-07	Europe	United Kingdom	Lighthouse Lab in Alderley Park	Wellcome Sanger Institute for the COVID-19 Genomics UK (COG-UK) Consortium	Jacquelyn Wynn et al
EPI_ISL_4215506	England/ALDP-1DE45D6/2021	2021-09-07	Europe	United Kingdom	Lighthouse Lab in Alderley Park	Wellcome Sanger Institute for the COVID-19 Genomics UK (COG-UK) Consortium	Jacquelyn Wynn et al
EPI_ISL_4215642	England/ALDP-1DE45F4/2021	2021-09-07	Europe	United Kingdom	Lighthouse Lab in Alderley Park	Wellcome Sanger Institute for the COVID-19 Genomics UK (COG-UK) Consortium	Jacquelyn Wynn et al
EPI_ISL_4215514	England/ALDP-1DE4600/2021	2021-09-07	Europe	United Kingdom	Lighthouse Lab in Alderley Park	Wellcome Sanger Institute for the COVID-19 Genomics UK (COG-UK) Consortium	Jacquelyn Wynn et al
EPI_ISL_4215607	England/ALDP-1DE461F/2021	2021-09-07	Europe	United Kingdom	Lighthouse Lab in Alderley Park	Wellcome Sanger Institute for the COVID-19 Genomics UK (COG-UK) Consortium	Jacquelyn Wynn et al
EPI_ISL_4215718	England/ALDP-1DE462E/2021	2021-09-07	Europe	United Kingdom	Lighthouse Lab in Alderley Park	Wellcome Sanger Institute for the COVID-19 Genomics UK (COG-UK) Consortium	Jacquelyn Wynn et al
EPI_ISL_4215803	England/ALDP-1DE465B/2021	2021-09-07	Europe	United Kingdom	Lighthouse Lab in Alderley Park	Wellcome Sanger Institute for the COVID-19 Genomics UK (COG-UK) Consortium	Jacquelyn Wynn et al
EPI_ISL_4215556	England/ALDP-1DE466A/2021	2021-09-06	Europe	United Kingdom	Lighthouse Lab in Alderley Park	Wellcome Sanger Institute for the COVID-19 Genomics UK (COG-UK) Consortium	Jacquelyn Wynn et al
EPI_ISL_4215757	England/ALDP-1DE4679/2021	2021-09-06	Europe	United Kingdom	Lighthouse Lab in Alderley Park	Wellcome Sanger Institute for the COVID-19 Genomics UK (COG-UK) Consortium	Jacquelyn Wynn et al
EPI_ISL_4215744	England/ALDP-1DE4688/2021	2021-09-06	Europe	United Kingdom	Lighthouse Lab in Alderley Park	Wellcome Sanger Institute for the COVID-19 Genomics UK (COG-UK) Consortium	Jacquelyn Wynn et al
EPI_ISL_4215662	England/ALDP-1DE4697/2021	2021-09-06	Europe	United Kingdom	Lighthouse Lab in Alderley Park	Wellcome Sanger Institute for the COVID-19 Genomics UK (COG-UK) Consortium	Jacquelyn Wynn et al
EPI_ISL_4215716	England/ALDP-1DE46A6/2021	2021-09-07	Europe	United Kingdom	Lighthouse Lab in Alderley Park	Wellcome Sanger Institute for the COVID-19 Genomics UK (COG-UK) Consortium	Jacquelyn Wynn et al
EPI_ISL_4215669	England/ALDP-1DE46C4/2021	2021-09-07	Europe	United Kingdom	Lighthouse Lab in Alderley Park	Wellcome Sanger Institute for the COVID-19 Genomics UK (COG-UK) Consortium	Jacquelyn Wynn et al
EPI_ISL_4213635	England/ALDP-1DE647D/2021	2021-09-07	Europe	United Kingdom	Lighthouse Lab in Alderley Park	Wellcome Sanger Institute for the COVID-19 Genomics UK (COG-UK) Consortium	Jacquelyn Wynn et al
EPI_ISL_4213790	England/ALDP-1DE648C/2021	2021-09-04	Europe	United Kingdom	Lighthouse Lab in Alderley Park	Wellcome Sanger Institute for the COVID-19 Genomics UK (COG-UK) Consortium	Jacquelyn Wynn et al
EPI_ISL_4213612	England/ALDP-1DE649B/2021	2021-09-07	Europe	United Kingdom	Lighthouse Lab in Alderley Park	Wellcome Sanger Institute for the COVID-19 Genomics UK (COG-UK) Consortium	Jacquelyn Wynn et al
EPI_ISL_4213807	England/ALDP-1DE64AA/2021	2021-09-07	Europe	United Kingdom	Lighthouse Lab in Alderley Park	Wellcome Sanger Institute for the COVID-19 Genomics UK (COG-UK) Consortium	Jacquelyn Wynn et al
EPI_ISL_4213801	England/ALDP-1DE64C8/2021	2021-09-06	Europe	United Kingdom	Lighthouse Lab in Alderley Park	Wellcome Sanger Institute for the COVID-19 Genomics UK (COG-UK) Consortium	Jacquelyn Wynn et al
EPI_ISL_4213720	England/ALDP-1DE64E6/2021	2021-09-07	Europe	United Kingdom	Lighthouse Lab in Alderley Park	Wellcome Sanger Institute for the COVID-19 Genomics UK (COG-UK) Consortium	Jacquelyn Wynn et al
EPI_ISL_4213728	England/ALDP-1DE6501/2021	2021-09-07	Europe	United Kingdom	Lighthouse Lab in Alderley Park	Wellcome Sanger Institute for the COVID-19 Genomics UK (COG-UK) Consortium	Jacquelyn Wynn et al
EPI_ISL_4213758	England/ALDP-1DE654D/2021	2021-09-04	Europe	United Kingdom	Lighthouse Lab in Alderley Park	Wellcome Sanger Institute for the COVID-19 Genomics UK (COG-UK) Consortium	Jacquelyn Wynn et al
EPI_ISL_4213810	England/ALDP-1DE657A/2021	2021-09-04	Europe	United Kingdom	Lighthouse Lab in Alderley Park	Wellcome Sanger Institute for the COVID-19 Genomics UK (COG-UK) Consortium	Jacquelyn Wynn et al
EPI_ISL_4213652	England/ALDP-1DE6598/2021	2021-09-07	Europe	United Kingdom	Lighthouse Lab in Alderley Park	Wellcome Sanger Institute for the COVID-19 Genomics UK (COG-UK) Consortium	Jacquelyn Wynn et al
EPI_ISL_4213844	England/ALDP-1DE65A7/2021	2021-09-07	Europe	United Kingdom	Lighthouse Lab in Alderley Park	Wellcome Sanger Institute for the COVID-19 Genomics UK (COG-UK) Consortium	Jacquelyn Wynn et al
EPI_ISL_4213659	England/ALDP-1DE65B6/2021	2021-09-05	Europe	United Kingdom	Lighthouse Lab in Alderley Park	Wellcome Sanger Institute for the COVID-19 Genomics UK (COG-UK) Consortium	Jacquelyn Wynn et al
EPI_ISL_4213815	England/ALDP-1DE65C5/2021	2021-09-07	Europe	United Kingdom	Lighthouse Lab in Alderley Park	Wellcome Sanger Institute for the COVID-19 Genomics UK (COG-UK) Consortium	Jacquelyn Wynn et al
EPI_ISL_4213708	England/ALDP-1DE65E3/2021	2021-09-06	Europe	United Kingdom	Lighthouse Lab in Alderley Park	Wellcome Sanger Institute for the COVID-19 Genomics UK (COG-UK) Consortium	Jacquelyn Wynn et al
EPI_ISL_4213727	England/ALDP-1DE65F2/2021	2021-09-07	Europe	United Kingdom	Lighthouse Lab in Alderley Park	Wellcome Sanger Institute for the COVID-19 Genomics UK (COG-UK) Consortium	Jacquelyn Wynn et al
EPI_ISL_4213626	England/ALDP-1DE660E/2021	2021-09-07	Europe	United Kingdom	Lighthouse Lab in Alderley Park	Wellcome Sanger Institute for the COVID-19 Genomics UK (COG-UK) Consortium	Jacquelyn Wynn et al
EPI_ISL_4213830	England/ALDP-1DE662C/2021	2021-09-07	Europe	United Kingdom	Lighthouse Lab in Alderley Park	Wellcome Sanger Institute for the COVID-19 Genomics UK (COG-UK) Consortium	Jacquelyn Wynn et al
EPI_ISL_4213764	England/ALDP-1DE664A/2021	2021-09-07	Europe	United Kingdom	Lighthouse Lab in Alderley Park	Wellcome Sanger Institute for the COVID-19 Genomics UK (COG-UK) Consortium	Jacquelyn Wynn et al
EPI_ISL_4213785	England/ALDP-1DE6668/2021	2021-09-06	Europe	United Kingdom	Lighthouse Lab in Alderley Park	Wellcome Sanger Institute for the COVID-19 Genomics UK (COG-UK) Consortium	Jacquelyn Wynn et al
EPI_ISL_4213677	England/ALDP-1DE6677/2021	2021-09-07	Europe	United Kingdom	Lighthouse Lab in Alderley Park	Wellcome Sanger Institute for the COVID-19 Genomics UK (COG-UK) Consortium	Jacquelyn Wynn et al
EPI_ISL_4213803	England/ALDP-1DE66B3/2021	2021-09-05	Europe	United Kingdom	Lighthouse Lab in Alderley Park	Wellcome Sanger Institute for the COVID-19 Genomics UK (COG-UK) Consortium	Jacquelyn Wynn et al
EPI_ISL_4213772	England/ALDP-1DE66C2/2021	2021-09-07	Europe	United Kingdom	Lighthouse Lab in Alderley Park	Wellcome Sanger Institute for the COVID-19 Genomics UK (COG-UK) Consortium	Jacquelyn Wynn et al
EPI_ISL_4213643	England/ALDP-1DE6729/2021	2021-09-07	Europe	United Kingdom	Lighthouse Lab in Alderley Park	Wellcome Sanger Institute for the COVID-19 Genomics UK (COG-UK) Consortium	Jacquelyn Wynn et al
EPI_ISL_4213628	England/ALDP-1DE6747/2021	2021-09-07	Europe	United Kingdom	Lighthouse Lab in Alderley Park	Wellcome Sanger Institute for the COVID-19 Genomics UK (COG-UK) Consortium	Jacquelyn Wynn et al
EPI_ISL_4213712	England/ALDP-1DE6783/2021	2021-09-07	Europe	United Kingdom	Lighthouse Lab in Alderley Park	Wellcome Sanger Institute for the COVID-19 Genomics UK (COG-UK) Consortium	Jacquelyn Wynn et al
EPI_ISL_4213792	England/ALDP-1DE6792/2021	2021-09-07	Europe	United Kingdom	Lighthouse Lab in Alderley Park	Wellcome Sanger Institute for the COVID-19 Genomics UK (COG-UK) Consortium	Jacquelyn Wynn et al
EPI_ISL_4213756	England/ALDP-1DE67A1/2021	2021-09-06	Europe	United Kingdom	Lighthouse Lab in Alderley Park	Wellcome Sanger Institute for the COVID-19 Genomics UK (COG-UK) Consortium	Jacquelyn Wynn et al
EPI_ISL_4213716	England/ALDP-1DE67DE/2021	2021-09-05	Europe	United Kingdom	Lighthouse Lab in Alderley Park	Wellcome Sanger Institute for the COVID-19 Genomics UK (COG-UK) Consortium	Jacquelyn Wynn et al
EPI_ISL_4213718	England/ALDP-1DE67FC/2021	2021-09-07	Europe	United Kingdom	Lighthouse Lab in Alderley Park	Wellcome Sanger Institute for the COVID-19 Genomics UK (COG-UK) Consortium	Jacquelyn Wynn et al
EPI_ISL_4213695	England/ALDP-1DE6808/2021	2021-09-07	Europe	United Kingdom	Lighthouse Lab in Alderley Park	Wellcome Sanger Institute for the COVID-19 Genomics UK (COG-UK) Consortium	Jacquelyn Wynn et al
EPI_ISL_4213846	England/ALDP-1DE6835/2021	2021-09-07	Europe	United Kingdom	Lighthouse Lab in Alderley Park	Wellcome Sanger Institute for the COVID-19 Genomics UK (COG-UK) Consortium	Jacquelyn Wynn et al
EPI_ISL_4213630	England/ALDP-1DE6844/2021	2021-09-07	Europe	United Kingdom	Lighthouse Lab in Alderley Park	Wellcome Sanger Institute for the COVID-19 Genomics UK (COG-UK) Consortium	Jacquelyn Wynn et al
EPI_ISL_4213624	England/ALDP-1DE6853/2021	2021-09-07	Europe	United Kingdom	Lighthouse Lab in Alderley Park	Wellcome Sanger Institute for the COVID-19 Genomics UK (COG-UK) Consortium	Jacquelyn Wynn et al
EPI_ISL_4213667	England/ALDP-1DE6871/2021	2021-09-07	Europe	United Kingdom	Lighthouse Lab in Alderley Park	Wellcome Sanger Institute for the COVID-19 Genomics UK (COG-UK) Consortium	Jacquelyn Wynn et al
EPI_ISL_4213697	England/ALDP-1DE6880/2021	2021-09-04	Europe	United Kingdom	Lighthouse Lab in Alderley Park	Wellcome Sanger Institute for the COVID-19 Genomics UK (COG-UK) Consortium	Jacquelyn Wynn et al
EPI_ISL_4213616	England/ALDP-1DE689F/2021	2021-09-07	Europe	United Kingdom	Lighthouse Lab in Alderley Park	Wellcome Sanger Institute for the COVID-19 Genomics UK (COG-UK) Consortium	Jacquelyn Wynn et al
EPI_ISL_4213672	England/ALDP-1DE68BD/2021	2021-09-07	Europe	United Kingdom	Lighthouse Lab in Alderley Park	Wellcome Sanger Institute for the COVID-19 Genomics UK (COG-UK) Consortium	Jacquelyn Wynn et al
EPI_ISL_4213651	England/ALDP-1DE68F9/2021	2021-09-07	Europe	United Kingdom	Lighthouse Lab in Alderley Park	Wellcome Sanger Institute for the COVID-19 Genomics UK (COG-UK) Consortium	Jacquelyn Wynn et al
EPI_ISL_4213827	England/ALDP-1DE6905/2021	2021-09-07	Europe	United Kingdom	Lighthouse Lab in Alderley Park	Wellcome Sanger Institute for the COVID-19 Genomics UK (COG-UK) Consortium	Jacquelyn Wynn et al
EPI_ISL_4213779	England/ALDP-1DE6914/2021	2021-09-05	Europe	United Kingdom	Lighthouse Lab in Alderley Park	Wellcome Sanger Institute for the COVID-19 Genomics UK (COG-UK) Consortium	Jacquelyn Wynn et al
EPI_ISL_4213793	England/ALDP-1DE6932/2021	2021-09-07	Europe	United Kingdom	Lighthouse Lab in Alderley Park	Wellcome Sanger Institute for the COVID-19 Genomics UK (COG-UK) Consortium	Jacquelyn Wynn et al
EPI_ISL_4213687	England/ALDP-1DE6950/2021	2021-09-07	Europe	United Kingdom	Lighthouse Lab in Alderley Park	Wellcome Sanger Institute for the COVID-19 Genomics UK (COG-UK) Consortium	Jacquelyn Wynn et al
EPI_ISL_4213824	England/ALDP-1DE698D/2021	2021-09-07	Europe	United Kingdom	Lighthouse Lab in Alderley Park	Wellcome Sanger Institute for the COVID-19 Genomics UK (COG-UK) Consortium	Jacquelyn Wynn et al
EPI_ISL_4213657	England/ALDP-1DE699C/2021	2021-09-07	Europe	United Kingdom	Lighthouse Lab in Alderley Park	Wellcome Sanger Institute for the COVID-19 Genomics UK (COG-UK) Consortium	Jacquelyn Wynn et al
EPI_ISL_4213797	England/ALDP-1DE69AB/2021	2021-09-06	Europe	United Kingdom	Lighthouse Lab in Alderley Park	Wellcome Sanger Institute for the COVID-19 Genomics UK (COG-UK) Consortium	Jacquelyn Wynn et al
EPI_ISL_4213670	England/ALDP-1DE69D8/2021	2021-09-07	Europe	United Kingdom	Lighthouse Lab in Alderley Park	Wellcome Sanger Institute for the COVID-19 Genomics UK (COG-UK) Consortium	Jacquelyn Wynn et al
EPI_ISL_4213839	England/ALDP-1DE69F6/2021	2021-09-07	Europe	United Kingdom	Lighthouse Lab in Alderley Park	Wellcome Sanger Institute for the COVID-19 Genomics UK (COG-UK) Consortium	Jacquelyn Wynn et al
EPI_ISL_4213631	England/ALDP-1DE81A1/2021	2021-09-06	Europe	United Kingdom	Lighthouse Lab in Alderley Park	Wellcome Sanger Institute for the COVID-19 Genomics UK (COG-UK) Consortium	Jacquelyn Wynn et al
EPI_ISL_4213740	England/ALDP-1DE81B0/2021	2021-09-07	Europe	United Kingdom	Lighthouse Lab in Alderley Park	Wellcome Sanger Institute for the COVID-19 Genomics UK (COG-UK) Consortium	Jacquelyn Wynn et al
EPI_ISL_4213622	England/ALDP-1DE81CF/2021	2021-09-07	Europe	United Kingdom	Lighthouse Lab in Alderley Park	Wellcome Sanger Institute for the COVID-19 Genomics UK (COG-UK) Consortium	Jacquelyn Wynn et al
EPI_ISL_4213789	England/ALDP-1DE81DE/2021	2021-09-07	Europe	United Kingdom	Lighthouse Lab in Alderley Park	Wellcome Sanger Institute for the COVID-19 Genomics UK (COG-UK) Consortium	Jacquelyn Wynn et al
EPI_ISL_4213749	England/ALDP-1DE81ED/2021	2021-09-07	Europe	United Kingdom	Lighthouse Lab in Alderley Park	Wellcome Sanger Institute for the COVID-19 Genomics UK (COG-UK) Consortium	Jacquelyn Wynn et al
EPI_ISL_4213664	England/ALDP-1DE81FC/2021	2021-09-07	Europe	United Kingdom	Lighthouse Lab in Alderley Park	Wellcome Sanger Institute for the COVID-19 Genomics UK (COG-UK) Consortium	Jacquelyn Wynn et al
EPI_ISL_4213743	England/ALDP-1DE8208/2021	2021-09-07	Europe	United Kingdom	Lighthouse Lab in Alderley Park	Wellcome Sanger Institute for the COVID-19 Genomics UK (COG-UK) Consortium	Jacquelyn Wynn et al
EPI_ISL_4213656	England/ALDP-1DE8253/2021	2021-09-07	Europe	United Kingdom	Lighthouse Lab in Alderley Park	Wellcome Sanger Institute for the COVID-19 Genomics UK (COG-UK) Consortium	Jacquelyn Wynn et al
EPI_ISL_4213833	England/ALDP-1DE8262/2021	2021-09-07	Europe	United Kingdom	Lighthouse Lab in Alderley Park	Wellcome Sanger Institute for the COVID-19 Genomics UK (COG-UK) Consortium	Jacquelyn Wynn et al
EPI_ISL_4213663	England/ALDP-1DE8271/2021	2021-09-07	Europe	United Kingdom	Lighthouse Lab in Alderley Park	Wellcome Sanger Institute for the COVID-19 Genomics UK (COG-UK) Consortium	Jacquelyn Wynn et al
EPI_ISL_4213761	England/ALDP-1DE8280/2021	2021-09-05	Europe	United Kingdom	Lighthouse Lab in Alderley Park	Wellcome Sanger Institute for the COVID-19 Genomics UK (COG-UK) Consortium	Jacquelyn Wynn et al
EPI_ISL_4213734	England/ALDP-1DE82BD/2021	2021-09-05	Europe	United Kingdom	Lighthouse Lab in Alderley Park	Wellcome Sanger Institute for the COVID-19 Genomics UK (COG-UK) Consortium	Jacquelyn Wynn et al
EPI_ISL_4213848	England/ALDP-1DE82CC/2021	2021-09-06	Europe	United Kingdom	Lighthouse Lab in Alderley Park	Wellcome Sanger Institute for the COVID-19 Genomics UK (COG-UK) Consortium	Jacquelyn Wynn et al
EPI_ISL_4213723	England/ALDP-1DE82DB/2021	2021-09-07	Europe	United Kingdom	Lighthouse Lab in Alderley Park	Wellcome Sanger Institute for the COVID-19 Genomics UK (COG-UK) Consortium	Jacquelyn Wynn et al
EPI_ISL_4213742	England/ALDP-1DE82EA/2021	2021-09-05	Europe	United Kingdom	Lighthouse Lab in Alderley Park	Wellcome Sanger Institute for the COVID-19 Genomics UK (COG-UK) Consortium	Jacquelyn Wynn et al
EPI_ISL_4213614	England/ALDP-1DE8323/2021	2021-09-07	Europe	United Kingdom	Lighthouse Lab in Alderley Park	Wellcome Sanger Institute for the COVID-19 Genomics UK (COG-UK) Consortium	Jacquelyn Wynn et al
EPI_ISL_4213771	England/ALDP-1DE8350/2021	2021-09-07	Europe	United Kingdom	Lighthouse Lab in Alderley Park	Wellcome Sanger Institute for the COVID-19 Genomics UK (COG-UK) Consortium	Jacquelyn Wynn et al
EPI_ISL_4213847	England/ALDP-1DE837E/2021	2021-09-07	Europe	United Kingdom	Lighthouse Lab in Alderley Park	Wellcome Sanger Institute for the COVID-19 Genomics UK (COG-UK) Consortium	Jacquelyn Wynn et al
EPI_ISL_4213750	England/ALDP-1DE839C/2021	2021-09-04	Europe	United Kingdom	Lighthouse Lab in Alderley Park	Wellcome Sanger Institute for the COVID-19 Genomics UK (COG-UK) Consortium	Jacquelyn Wynn et al
EPI_ISL_4213638	England/ALDP-1DE83AB/2021	2021-09-07	Europe	United Kingdom	Lighthouse Lab in Alderley Park	Wellcome Sanger Institute for the COVID-19 Genomics UK (COG-UK) Consortium	Jacquelyn Wynn et al
EPI_ISL_4213623	England/ALDP-1DE83BA/2021	2021-09-07	Europe	United Kingdom	Lighthouse Lab in Alderley Park	Wellcome Sanger Institute for the COVID-19 Genomics UK (COG-UK) Consortium	Jacquelyn Wynn et al
EPI_ISL_4213621	England/ALDP-1DE83C9/2021	2021-09-06	Europe	United Kingdom	Lighthouse Lab in Alderley Park	Wellcome Sanger Institute for the COVID-19 Genomics UK (COG-UK) Consortium	Jacquelyn Wynn et al
EPI_ISL_4213684	England/ALDP-1DE83D8/2021	2021-09-07	Europe	United Kingdom	Lighthouse Lab in Alderley Park	Wellcome Sanger Institute for the COVID-19 Genomics UK (COG-UK) Consortium	Jacquelyn Wynn et al
EPI_ISL_4213796	England/ALDP-1DE83F6/2021	2021-09-07	Europe	United Kingdom	Lighthouse Lab in Alderley Park	Wellcome Sanger Institute for the COVID-19 Genomics UK (COG-UK) Consortium	Jacquelyn Wynn et al
EPI_ISL_4213817	England/ALDP-1DE8402/2021	2021-09-06	Europe	United Kingdom	Lighthouse Lab in Alderley Park	Wellcome Sanger Institute for the COVID-19 Genomics UK (COG-UK) Consortium	Jacquelyn Wynn et al
EPI_ISL_4213699	England/ALDP-1DE8420/2021	2021-09-07	Europe	United Kingdom	Lighthouse Lab in Alderley Park	Wellcome Sanger Institute for the COVID-19 Genomics UK (COG-UK) Consortium	Jacquelyn Wynn et al
EPI_ISL_4213811	England/ALDP-1DE843F/2021	2021-09-07	Europe	United Kingdom	Lighthouse Lab in Alderley Park	Wellcome Sanger Institute for the COVID-19 Genomics UK (COG-UK) Consortium	Jacquelyn Wynn et al
EPI_ISL_4213744	England/ALDP-1DE844E/2021	2021-09-07	Europe	United Kingdom	Lighthouse Lab in Alderley Park	Wellcome Sanger Institute for the COVID-19 Genomics UK (COG-UK) Consortium	Jacquelyn Wynn et al
EPI_ISL_4213721	England/ALDP-1DE845D/2021	2021-09-07	Europe	United Kingdom	Lighthouse Lab in Alderley Park	Wellcome Sanger Institute for the COVID-19 Genomics UK (COG-UK) Consortium	Jacquelyn Wynn et al
EPI_ISL_4213850	England/ALDP-1DE847B/2021	2021-09-06	Europe	United Kingdom	Lighthouse Lab in Alderley Park	Wellcome Sanger Institute for the COVID-19 Genomics UK (COG-UK) Consortium	Jacquelyn Wynn et al
EPI_ISL_4213809	England/ALDP-1DE8499/2021	2021-09-04	Europe	United Kingdom	Lighthouse Lab in Alderley Park	Wellcome Sanger Institute for the COVID-19 Genomics UK (COG-UK) Consortium	Jacquelyn Wynn et al
EPI_ISL_4213794	England/ALDP-1DE84B7/2021	2021-09-07	Europe	United Kingdom	Lighthouse Lab in Alderley Park	Wellcome Sanger Institute for the COVID-19 Genomics UK (COG-UK) Consortium	Jacquelyn Wynn et al
EPI_ISL_4213715	England/ALDP-1DE84C6/2021	2021-09-07	Europe	United Kingdom	Lighthouse Lab in Alderley Park	Wellcome Sanger Institute for the COVID-19 Genomics UK (COG-UK) Consortium	Jacquelyn Wynn et al
EPI_ISL_4213632	England/ALDP-1DE84E4/2021	2021-09-07	Europe	United Kingdom	Lighthouse Lab in Alderley Park	Wellcome Sanger Institute for the COVID-19 Genomics UK (COG-UK) Consortium	Jacquelyn Wynn et al
EPI_ISL_4213852	England/ALDP-1DE852D/2021	2021-09-07	Europe	United Kingdom	Lighthouse Lab in Alderley Park	Wellcome Sanger Institute for the COVID-19 Genomics UK (COG-UK) Consortium	Jacquelyn Wynn et al
EPI_ISL_4213726	England/ALDP-1DE854B/2021	2021-09-07	Europe	United Kingdom	Lighthouse Lab in Alderley Park	Wellcome Sanger Institute for the COVID-19 Genomics UK (COG-UK) Consortium	Jacquelyn Wynn et al
EPI_ISL_4213731	England/ALDP-1DE8578/2021	2021-09-07	Europe	United Kingdom	Lighthouse Lab in Alderley Park	Wellcome Sanger Institute for the COVID-19 Genomics UK (COG-UK) Consortium	Jacquelyn Wynn et al
EPI_ISL_4213661	England/ALDP-1DE8596/2021	2021-09-07	Europe	United Kingdom	Lighthouse Lab in Alderley Park	Wellcome Sanger Institute for the COVID-19 Genomics UK (COG-UK) Consortium	Jacquelyn Wynn et al
EPI_ISL_4213851	England/ALDP-1DE85A5/2021	2021-09-07	Europe	United Kingdom	Lighthouse Lab in Alderley Park	Wellcome Sanger Institute for the COVID-19 Genomics UK (COG-UK) Consortium	Jacquelyn Wynn et al
EPI_ISL_4213668	England/ALDP-1DE85B4/2021	2021-09-07	Europe	United Kingdom	Lighthouse Lab in Alderley Park	Wellcome Sanger Institute for the COVID-19 Genomics UK (COG-UK) Consortium	Jacquelyn Wynn et al
EPI_ISL_4213719	England/ALDP-1DE85D2/2021	2021-09-07	Europe	United Kingdom	Lighthouse Lab in Alderley Park	Wellcome Sanger Institute for the COVID-19 Genomics UK (COG-UK) Consortium	Jacquelyn Wynn et al
EPI_ISL_4213820	England/ALDP-1DE85E1/2021	2021-09-07	Europe	United Kingdom	Lighthouse Lab in Alderley Park	Wellcome Sanger Institute for the COVID-19 Genomics UK (COG-UK) Consortium	Jacquelyn Wynn et al
EPI_ISL_4213829	England/ALDP-1DE860C/2021	2021-09-06	Europe	United Kingdom	Lighthouse Lab in Alderley Park	Wellcome Sanger Institute for the COVID-19 Genomics UK (COG-UK) Consortium	Jacquelyn Wynn et al
EPI_ISL_4213644	England/ALDP-1DE8639/2021	2021-09-07	Europe	United Kingdom	Lighthouse Lab in Alderley Park	Wellcome Sanger Institute for the COVID-19 Genomics UK (COG-UK) Consortium	Jacquelyn Wynn et al
EPI_ISL_4213636	England/ALDP-1DE8648/2021	2021-09-07	Europe	United Kingdom	Lighthouse Lab in Alderley Park	Wellcome Sanger Institute for the COVID-19 Genomics UK (COG-UK) Consortium	Jacquelyn Wynn et al
EPI_ISL_4213696	England/ALDP-1DE8657/2021	2021-09-07	Europe	United Kingdom	Lighthouse Lab in Alderley Park	Wellcome Sanger Institute for the COVID-19 Genomics UK (COG-UK) Consortium	Jacquelyn Wynn et al
EPI_ISL_4213619	England/ALDP-1DE8675/2021	2021-09-07	Europe	United Kingdom	Lighthouse Lab in Alderley Park	Wellcome Sanger Institute for the COVID-19 Genomics UK (COG-UK) Consortium	Jacquelyn Wynn et al
EPI_ISL_4213760	England/ALDP-1DE8684/2021	2021-09-06	Europe	United Kingdom	Lighthouse Lab in Alderley Park	Wellcome Sanger Institute for the COVID-19 Genomics UK (COG-UK) Consortium	Jacquelyn Wynn et al
EPI_ISL_4213822	England/ALDP-1DE8693/2021	2021-09-07	Europe	United Kingdom	Lighthouse Lab in Alderley Park	Wellcome Sanger Institute for the COVID-19 Genomics UK (COG-UK) Consortium	Jacquelyn Wynn et al
EPI_ISL_4213786	England/ALDP-1DE86B1/2021	2021-09-07	Europe	United Kingdom	Lighthouse Lab in Alderley Park	Wellcome Sanger Institute for the COVID-19 Genomics UK (COG-UK) Consortium	Jacquelyn Wynn et al
EPI_ISL_4213683	England/ALDP-1DE86C0/2021	2021-09-07	Europe	United Kingdom	Lighthouse Lab in Alderley Park	Wellcome Sanger Institute for the COVID-19 Genomics UK (COG-UK) Consortium	Jacquelyn Wynn et al
EPI_ISL_4213655	England/ALDP-1DE86FD/2021	2021-09-06	Europe	United Kingdom	Lighthouse Lab in Alderley Park	Wellcome Sanger Institute for the COVID-19 Genomics UK (COG-UK) Consortium	Jacquelyn Wynn et al
EPI_ISL_4213773	England/ALDP-1DE8718/2021	2021-09-07	Europe	United Kingdom	Lighthouse Lab in Alderley Park	Wellcome Sanger Institute for the COVID-19 Genomics UK (COG-UK) Consortium	Jacquelyn Wynn et al
EPI_ISL_4213675	England/ALDP-1DE8745/2021	2021-09-07	Europe	United Kingdom	Lighthouse Lab in Alderley Park	Wellcome Sanger Institute for the COVID-19 Genomics UK (COG-UK) Consortium	Jacquelyn Wynn et al
EPI_ISL_4214422	England/ALDP-1DE9920/2021	2021-09-06	Europe	United Kingdom	Lighthouse Lab in Alderley Park	Wellcome Sanger Institute for the COVID-19 Genomics UK (COG-UK) Consortium	Jacquelyn Wynn et al
EPI_ISL_4214477	England/ALDP-1DE993F/2021	2021-09-04	Europe	United Kingdom	Lighthouse Lab in Alderley Park	Wellcome Sanger Institute for the COVID-19 Genomics UK (COG-UK) Consortium	Jacquelyn Wynn et al
EPI_ISL_4214460	England/ALDP-1DE994E/2021	2021-09-06	Europe	United Kingdom	Lighthouse Lab in Alderley Park	Wellcome Sanger Institute for the COVID-19 Genomics UK (COG-UK) Consortium	Jacquelyn Wynn et al
EPI_ISL_4214352	England/ALDP-1DE996C/2021	2021-09-07	Europe	United Kingdom	Lighthouse Lab in Alderley Park	Wellcome Sanger Institute for the COVID-19 Genomics UK (COG-UK) Consortium	Jacquelyn Wynn et al
EPI_ISL_4214295	England/ALDP-1DE998A/2021	2021-09-05	Europe	United Kingdom	Lighthouse Lab in Alderley Park	Wellcome Sanger Institute for the COVID-19 Genomics UK (COG-UK) Consortium	Jacquelyn Wynn et al
EPI_ISL_4214653	England/ALDP-1DE9999/2021	2021-09-07	Europe	United Kingdom	Lighthouse Lab in Alderley Park	Wellcome Sanger Institute for the COVID-19 Genomics UK (COG-UK) Consortium	Jacquelyn Wynn et al
EPI_ISL_4214530	England/ALDP-1DE99A8/2021	2021-09-07	Europe	United Kingdom	Lighthouse Lab in Alderley Park	Wellcome Sanger Institute for the COVID-19 Genomics UK (COG-UK) Consortium	Jacquelyn Wynn et al
EPI_ISL_4214357	England/ALDP-1DE99B7/2021	2021-09-07	Europe	United Kingdom	Lighthouse Lab in Alderley Park	Wellcome Sanger Institute for the COVID-19 Genomics UK (COG-UK) Consortium	Jacquelyn Wynn et al
EPI_ISL_4214379	England/ALDP-1DE99C6/2021	2021-09-06	Europe	United Kingdom	Lighthouse Lab in Alderley Park	Wellcome Sanger Institute for the COVID-19 Genomics UK (COG-UK) Consortium	Jacquelyn Wynn et al
EPI_ISL_4214377	England/ALDP-1DE99E4/2021	2021-09-05	Europe	United Kingdom	Lighthouse Lab in Alderley Park	Wellcome Sanger Institute for the COVID-19 Genomics UK (COG-UK) Consortium	Jacquelyn Wynn et al
EPI_ISL_4214497	England/ALDP-1DE99F3/2021	2021-09-07	Europe	United Kingdom	Lighthouse Lab in Alderley Park	Wellcome Sanger Institute for the COVID-19 Genomics UK (COG-UK) Consortium	Jacquelyn Wynn et al
EPI_ISL_4214449	England/ALDP-1DE9A0F/2021	2021-09-07	Europe	United Kingdom	Lighthouse Lab in Alderley Park	Wellcome Sanger Institute for the COVID-19 Genomics UK (COG-UK) Consortium	Jacquelyn Wynn et al
EPI_ISL_4214595	England/ALDP-1DE9A1E/2021	2021-09-06	Europe	United Kingdom	Lighthouse Lab in Alderley Park	Wellcome Sanger Institute for the COVID-19 Genomics UK (COG-UK) Consortium	Jacquelyn Wynn et al
EPI_ISL_4214456	England/ALDP-1DE9A3C/2021	2021-09-07	Europe	United Kingdom	Lighthouse Lab in Alderley Park	Wellcome Sanger Institute for the COVID-19 Genomics UK (COG-UK) Consortium	Jacquelyn Wynn et al
EPI_ISL_4214401	England/ALDP-1DE9A5A/2021	2021-09-07	Europe	United Kingdom	Lighthouse Lab in Alderley Park	Wellcome Sanger Institute for the COVID-19 Genomics UK (COG-UK) Consortium	Jacquelyn Wynn et al
EPI_ISL_4214580	England/ALDP-1DE9A69/2021	2021-09-07	Europe	United Kingdom	Lighthouse Lab in Alderley Park	Wellcome Sanger Institute for the COVID-19 Genomics UK (COG-UK) Consortium	Jacquelyn Wynn et al
EPI_ISL_4214458	England/ALDP-1DE9A78/2021	2021-09-07	Europe	United Kingdom	Lighthouse Lab in Alderley Park	Wellcome Sanger Institute for the COVID-19 Genomics UK (COG-UK) Consortium	Jacquelyn Wynn et al
EPI_ISL_4214612	England/ALDP-1DE9A87/2021	2021-09-06	Europe	United Kingdom	Lighthouse Lab in Alderley Park	Wellcome Sanger Institute for the COVID-19 Genomics UK (COG-UK) Consortium	Jacquelyn Wynn et al
EPI_ISL_4214690	England/ALDP-1DE9A96/2021	2021-09-06	Europe	United Kingdom	Lighthouse Lab in Alderley Park	Wellcome Sanger Institute for the COVID-19 Genomics UK (COG-UK) Consortium	Jacquelyn Wynn et al
EPI_ISL_4214285	England/ALDP-1DE9AA5/2021	2021-09-06	Europe	United Kingdom	Lighthouse Lab in Alderley Park	Wellcome Sanger Institute for the COVID-19 Genomics UK (COG-UK) Consortium	Jacquelyn Wynn et al
EPI_ISL_4214349	England/ALDP-1DE9AB4/2021	2021-09-07	Europe	United Kingdom	Lighthouse Lab in Alderley Park	Wellcome Sanger Institute for the COVID-19 Genomics UK (COG-UK) Consortium	Jacquelyn Wynn et al
EPI_ISL_4214440	England/ALDP-1DE9AD2/2021	2021-09-07	Europe	United Kingdom	Lighthouse Lab in Alderley Park	Wellcome Sanger Institute for the COVID-19 Genomics UK (COG-UK) Consortium	Jacquelyn Wynn et al
EPI_ISL_4214289	England/ALDP-1DE9AE1/2021	2021-09-07	Europe	United Kingdom	Lighthouse Lab in Alderley Park	Wellcome Sanger Institute for the COVID-19 Genomics UK (COG-UK) Consortium	Jacquelyn Wynn et al
EPI_ISL_4214706	England/ALDP-1DE9B39/2021	2021-09-06	Europe	United Kingdom	Lighthouse Lab in Alderley Park	Wellcome Sanger Institute for the COVID-19 Genomics UK (COG-UK) Consortium	Jacquelyn Wynn et al
EPI_ISL_4214303	England/ALDP-1DE9B48/2021	2021-09-06	Europe	United Kingdom	Lighthouse Lab in Alderley Park	Wellcome Sanger Institute for the COVID-19 Genomics UK (COG-UK) Consortium	Jacquelyn Wynn et al
EPI_ISL_4214702	England/ALDP-1DE9B57/2021	2021-09-07	Europe	United Kingdom	Lighthouse Lab in Alderley Park	Wellcome Sanger Institute for the COVID-19 Genomics UK (COG-UK) Consortium	Jacquelyn Wynn et al
EPI_ISL_4214649	England/ALDP-1DE9B66/2021	2021-09-07	Europe	United Kingdom	Lighthouse Lab in Alderley Park	Wellcome Sanger Institute for the COVID-19 Genomics UK (COG-UK) Consortium	Jacquelyn Wynn et al
EPI_ISL_4214341	England/ALDP-1DE9BA2/2021	2021-09-07	Europe	United Kingdom	Lighthouse Lab in Alderley Park	Wellcome Sanger Institute for the COVID-19 Genomics UK (COG-UK) Consortium	Jacquelyn Wynn et al
EPI_ISL_4214404	England/ALDP-1DE9BC0/2021	2021-09-06	Europe	United Kingdom	Lighthouse Lab in Alderley Park	Wellcome Sanger Institute for the COVID-19 Genomics UK (COG-UK) Consortium	Jacquelyn Wynn et al
EPI_ISL_4214558	England/ALDP-1DE9BDF/2021	2021-09-07	Europe	United Kingdom	Lighthouse Lab in Alderley Park	Wellcome Sanger Institute for the COVID-19 Genomics UK (COG-UK) Consortium	Jacquelyn Wynn et al
EPI_ISL_4214563	England/ALDP-1DE9BEE/2021	2021-09-04	Europe	United Kingdom	Lighthouse Lab in Alderley Park	Wellcome Sanger Institute for the COVID-19 Genomics UK (COG-UK) Consortium	Jacquelyn Wynn et al
EPI_ISL_4214293	England/ALDP-1DE9BFD/2021	2021-09-07	Europe	United Kingdom	Lighthouse Lab in Alderley Park	Wellcome Sanger Institute for the COVID-19 Genomics UK (COG-UK) Consortium	Jacquelyn Wynn et al
EPI_ISL_4214301	England/ALDP-1DE9C27/2021	2021-09-06	Europe	United Kingdom	Lighthouse Lab in Alderley Park	Wellcome Sanger Institute for the COVID-19 Genomics UK (COG-UK) Consortium	Jacquelyn Wynn et al
EPI_ISL_4214564	England/ALDP-1DE9C45/2021	2021-09-06	Europe	United Kingdom	Lighthouse Lab in Alderley Park	Wellcome Sanger Institute for the COVID-19 Genomics UK (COG-UK) Consortium	Jacquelyn Wynn et al
EPI_ISL_4214305	England/ALDP-1DE9C54/2021	2021-09-05	Europe	United Kingdom	Lighthouse Lab in Alderley Park	Wellcome Sanger Institute for the COVID-19 Genomics UK (COG-UK) Consortium	Jacquelyn Wynn et al
EPI_ISL_4214597	England/ALDP-1DE9C72/2021	2021-09-07	Europe	United Kingdom	Lighthouse Lab in Alderley Park	Wellcome Sanger Institute for the COVID-19 Genomics UK (COG-UK) Consortium	Jacquelyn Wynn et al
EPI_ISL_4214678	England/ALDP-1DE9C90/2021	2021-09-06	Europe	United Kingdom	Lighthouse Lab in Alderley Park	Wellcome Sanger Institute for the COVID-19 Genomics UK (COG-UK) Consortium	Jacquelyn Wynn et al
EPI_ISL_4214394	England/ALDP-1DE9CAF/2021	2021-09-07	Europe	United Kingdom	Lighthouse Lab in Alderley Park	Wellcome Sanger Institute for the COVID-19 Genomics UK (COG-UK) Consortium	Jacquelyn Wynn et al
EPI_ISL_4214547	England/ALDP-1DE9CBE/2021	2021-09-07	Europe	United Kingdom	Lighthouse Lab in Alderley Park	Wellcome Sanger Institute for the COVID-19 Genomics UK (COG-UK) Consortium	Jacquelyn Wynn et al
EPI_ISL_4214455	England/ALDP-1DE9CCD/2021	2021-09-07	Europe	United Kingdom	Lighthouse Lab in Alderley Park	Wellcome Sanger Institute for the COVID-19 Genomics UK (COG-UK) Consortium	Jacquelyn Wynn et al
EPI_ISL_4214286	England/ALDP-1DE9CDC/2021	2021-09-07	Europe	United Kingdom	Lighthouse Lab in Alderley Park	Wellcome Sanger Institute for the COVID-19 Genomics UK (COG-UK) Consortium	Jacquelyn Wynn et al
EPI_ISL_4214479	England/ALDP-1DE9CFA/2021	2021-09-05	Europe	United Kingdom	Lighthouse Lab in Alderley Park	Wellcome Sanger Institute for the COVID-19 Genomics UK (COG-UK) Consortium	Jacquelyn Wynn et al
EPI_ISL_4214492	England/ALDP-1DE9D06/2021	2021-09-05	Europe	United Kingdom	Lighthouse Lab in Alderley Park	Wellcome Sanger Institute for the COVID-19 Genomics UK (COG-UK) Consortium	Jacquelyn Wynn et al
EPI_ISL_4214486	England/ALDP-1DE9D24/2021	2021-09-06	Europe	United Kingdom	Lighthouse Lab in Alderley Park	Wellcome Sanger Institute for the COVID-19 Genomics UK (COG-UK) Consortium	Jacquelyn Wynn et al
EPI_ISL_4214436	England/ALDP-1DE9D42/2021	2021-09-07	Europe	United Kingdom	Lighthouse Lab in Alderley Park	Wellcome Sanger Institute for the COVID-19 Genomics UK (COG-UK) Consortium	Jacquelyn Wynn et al
EPI_ISL_4214321	England/ALDP-1DE9D51/2021	2021-09-07	Europe	United Kingdom	Lighthouse Lab in Alderley Park	Wellcome Sanger Institute for the COVID-19 Genomics UK (COG-UK) Consortium	Jacquelyn Wynn et al
EPI_ISL_4214447	England/ALDP-1DE9D8E/2021	2021-09-06	Europe	United Kingdom	Lighthouse Lab in Alderley Park	Wellcome Sanger Institute for the COVID-19 Genomics UK (COG-UK) Consortium	Jacquelyn Wynn et al
EPI_ISL_4214609	England/ALDP-1DE9D9D/2021	2021-09-07	Europe	United Kingdom	Lighthouse Lab in Alderley Park	Wellcome Sanger Institute for the COVID-19 Genomics UK (COG-UK) Consortium	Jacquelyn Wynn et al
EPI_ISL_4214434	England/ALDP-1DE9DAC/2021	2021-09-04	Europe	United Kingdom	Lighthouse Lab in Alderley Park	Wellcome Sanger Institute for the COVID-19 Genomics UK (COG-UK) Consortium	Jacquelyn Wynn et al
EPI_ISL_4214336	England/ALDP-1DE9DBB/2021	2021-09-07	Europe	United Kingdom	Lighthouse Lab in Alderley Park	Wellcome Sanger Institute for the COVID-19 Genomics UK (COG-UK) Consortium	Jacquelyn Wynn et al
EPI_ISL_4214692	England/ALDP-1DE9DCA/2021	2021-09-02	Europe	United Kingdom	Lighthouse Lab in Alderley Park	Wellcome Sanger Institute for the COVID-19 Genomics UK (COG-UK) Consortium	Jacquelyn Wynn et al
EPI_ISL_4214606	England/ALDP-1DE9DD9/2021	2021-09-07	Europe	United Kingdom	Lighthouse Lab in Alderley Park	Wellcome Sanger Institute for the COVID-19 Genomics UK (COG-UK) Consortium	Jacquelyn Wynn et al
EPI_ISL_4214284	England/ALDP-1DE9DF7/2021	2021-09-07	Europe	United Kingdom	Lighthouse Lab in Alderley Park	Wellcome Sanger Institute for the COVID-19 Genomics UK (COG-UK) Consortium	Jacquelyn Wynn et al
EPI_ISL_4214340	England/ALDP-1DE9E21/2021	2021-09-05	Europe	United Kingdom	Lighthouse Lab in Alderley Park	Wellcome Sanger Institute for the COVID-19 Genomics UK (COG-UK) Consortium	Jacquelyn Wynn et al
EPI_ISL_4214490	England/ALDP-1DE9E30/2021	2021-09-07	Europe	United Kingdom	Lighthouse Lab in Alderley Park	Wellcome Sanger Institute for the COVID-19 Genomics UK (COG-UK) Consortium	Jacquelyn Wynn et al
EPI_ISL_4214640	England/ALDP-1DE9E4F/2021	2021-09-07	Europe	United Kingdom	Lighthouse Lab in Alderley Park	Wellcome Sanger Institute for the COVID-19 Genomics UK (COG-UK) Consortium	Jacquelyn Wynn et al
EPI_ISL_4214509	England/ALDP-1DE9E5E/2021	2021-09-06	Europe	United Kingdom	Lighthouse Lab in Alderley Park	Wellcome Sanger Institute for the COVID-19 Genomics UK (COG-UK) Consortium	Jacquelyn Wynn et al
EPI_ISL_4214520	England/ALDP-1DE9E6D/2021	2021-09-06	Europe	United Kingdom	Lighthouse Lab in Alderley Park	Wellcome Sanger Institute for the COVID-19 Genomics UK (COG-UK) Consortium	Jacquelyn Wynn et al
EPI_ISL_4214353	England/ALDP-1DE9EA9/2021	2021-09-07	Europe	United Kingdom	Lighthouse Lab in Alderley Park	Wellcome Sanger Institute for the COVID-19 Genomics UK (COG-UK) Consortium	Jacquelyn Wynn et al
EPI_ISL_4214322	England/ALDP-1DE9ED6/2021	2021-09-06	Europe	United Kingdom	Lighthouse Lab in Alderley Park	Wellcome Sanger Institute for the COVID-19 Genomics UK (COG-UK) Consortium	Jacquelyn Wynn et al
EPI_ISL_4214600	England/ALDP-1DE9EE5/2021	2021-09-06	Europe	United Kingdom	Lighthouse Lab in Alderley Park	Wellcome Sanger Institute for the COVID-19 Genomics UK (COG-UK) Consortium	Jacquelyn Wynn et al
EPI_ISL_4214636	England/ALDP-1DEAAC2/2021	2021-09-06	Europe	United Kingdom	Lighthouse Lab in Alderley Park	Wellcome Sanger Institute for the COVID-19 Genomics UK (COG-UK) Consortium	Jacquelyn Wynn et al
EPI_ISL_4214465	England/ALDP-1DEAAD1/2021	2021-09-07	Europe	United Kingdom	Lighthouse Lab in Alderley Park	Wellcome Sanger Institute for the COVID-19 Genomics UK (COG-UK) Consortium	Jacquelyn Wynn et al
EPI_ISL_4214585	England/ALDP-1DEAAE0/2021	2021-09-05	Europe	United Kingdom	Lighthouse Lab in Alderley Park	Wellcome Sanger Institute for the COVID-19 Genomics UK (COG-UK) Consortium	Jacquelyn Wynn et al
EPI_ISL_4214630	England/ALDP-1DEAAFF/2021	2021-09-04	Europe	United Kingdom	Lighthouse Lab in Alderley Park	Wellcome Sanger Institute for the COVID-19 Genomics UK (COG-UK) Consortium	Jacquelyn Wynn et al
EPI_ISL_4214384	England/ALDP-1DEAB0B/2021	2021-09-06	Europe	United Kingdom	Lighthouse Lab in Alderley Park	Wellcome Sanger Institute for the COVID-19 Genomics UK (COG-UK) Consortium	Jacquelyn Wynn et al
EPI_ISL_4214539	England/ALDP-1DEAB38/2021	2021-09-06	Europe	United Kingdom	Lighthouse Lab in Alderley Park	Wellcome Sanger Institute for the COVID-19 Genomics UK (COG-UK) Consortium	Jacquelyn Wynn et al
EPI_ISL_4214439	England/ALDP-1DEAB47/2021	2021-09-07	Europe	United Kingdom	Lighthouse Lab in Alderley Park	Wellcome Sanger Institute for the COVID-19 Genomics UK (COG-UK) Consortium	Jacquelyn Wynn et al
EPI_ISL_4214619	England/ALDP-1DEAB56/2021	2021-09-04	Europe	United Kingdom	Lighthouse Lab in Alderley Park	Wellcome Sanger Institute for the COVID-19 Genomics UK (COG-UK) Consortium	Jacquelyn Wynn et al
EPI_ISL_4214711	England/ALDP-1DEAB65/2021	2021-09-07	Europe	United Kingdom	Lighthouse Lab in Alderley Park	Wellcome Sanger Institute for the COVID-19 Genomics UK (COG-UK) Consortium	Jacquelyn Wynn et al
EPI_ISL_4214502	England/ALDP-1DEAB74/2021	2021-09-06	Europe	United Kingdom	Lighthouse Lab in Alderley Park	Wellcome Sanger Institute for the COVID-19 Genomics UK (COG-UK) Consortium	Jacquelyn Wynn et al
EPI_ISL_4214290	England/ALDP-1DEAB83/2021	2021-09-05	Europe	United Kingdom	Lighthouse Lab in Alderley Park	Wellcome Sanger Institute for the COVID-19 Genomics UK (COG-UK) Consortium	Jacquelyn Wynn et al
EPI_ISL_4214438	England/ALDP-1DEABA1/2021	2021-09-04	Europe	United Kingdom	Lighthouse Lab in Alderley Park	Wellcome Sanger Institute for the COVID-19 Genomics UK (COG-UK) Consortium	Jacquelyn Wynn et al
EPI_ISL_4214517	England/ALDP-1DEABDE/2021	2021-09-07	Europe	United Kingdom	Lighthouse Lab in Alderley Park	Wellcome Sanger Institute for the COVID-19 Genomics UK (COG-UK) Consortium	Jacquelyn Wynn et al
EPI_ISL_4214430	England/ALDP-1DEABFC/2021	2021-09-04	Europe	United Kingdom	Lighthouse Lab in Alderley Park	Wellcome Sanger Institute for the COVID-19 Genomics UK (COG-UK) Consortium	Jacquelyn Wynn et al
EPI_ISL_4214601	England/ALDP-1DEAC08/2021	2021-09-07	Europe	United Kingdom	Lighthouse Lab in Alderley Park	Wellcome Sanger Institute for the COVID-19 Genomics UK (COG-UK) Consortium	Jacquelyn Wynn et al
EPI_ISL_4214425	England/ALDP-1DEAC17/2021	2021-09-07	Europe	United Kingdom	Lighthouse Lab in Alderley Park	Wellcome Sanger Institute for the COVID-19 Genomics UK (COG-UK) Consortium	Jacquelyn Wynn et al
EPI_ISL_4214369	England/ALDP-1DEAC53/2021	2021-09-07	Europe	United Kingdom	Lighthouse Lab in Alderley Park	Wellcome Sanger Institute for the COVID-19 Genomics UK (COG-UK) Consortium	Jacquelyn Wynn et al
EPI_ISL_4214474	England/ALDP-1DEAC62/2021	2021-09-06	Europe	United Kingdom	Lighthouse Lab in Alderley Park	Wellcome Sanger Institute for the COVID-19 Genomics UK (COG-UK) Consortium	Jacquelyn Wynn et al
EPI_ISL_4214461	England/ALDP-1DEAC80/2021	2021-09-07	Europe	United Kingdom	Lighthouse Lab in Alderley Park	Wellcome Sanger Institute for the COVID-19 Genomics UK (COG-UK) Consortium	Jacquelyn Wynn et al
EPI_ISL_4214546	England/ALDP-1DEACAE/2021	2021-09-05	Europe	United Kingdom	Lighthouse Lab in Alderley Park	Wellcome Sanger Institute for the COVID-19 Genomics UK (COG-UK) Consortium	Jacquelyn Wynn et al
EPI_ISL_4214538	England/ALDP-1DEACEA/2021	2021-09-06	Europe	United Kingdom	Lighthouse Lab in Alderley Park	Wellcome Sanger Institute for the COVID-19 Genomics UK (COG-UK) Consortium	Jacquelyn Wynn et al
EPI_ISL_4214562	England/ALDP-1DEAD50/2021	2021-09-07	Europe	United Kingdom	Lighthouse Lab in Alderley Park	Wellcome Sanger Institute for the COVID-19 Genomics UK (COG-UK) Consortium	Jacquelyn Wynn et al
EPI_ISL_4214627	England/ALDP-1DEAD6F/2021	2021-09-06	Europe	United Kingdom	Lighthouse Lab in Alderley Park	Wellcome Sanger Institute for the COVID-19 Genomics UK (COG-UK) Consortium	Jacquelyn Wynn et al
EPI_ISL_4214553	England/ALDP-1DEAD7E/2021	2021-09-06	Europe	United Kingdom	Lighthouse Lab in Alderley Park	Wellcome Sanger Institute for the COVID-19 Genomics UK (COG-UK) Consortium	Jacquelyn Wynn et al
EPI_ISL_4214590	England/ALDP-1DEAD8D/2021	2021-09-05	Europe	United Kingdom	Lighthouse Lab in Alderley Park	Wellcome Sanger Institute for the COVID-19 Genomics UK (COG-UK) Consortium	Jacquelyn Wynn et al
EPI_ISL_4214408	England/ALDP-1DEAD9C/2021	2021-09-06	Europe	United Kingdom	Lighthouse Lab in Alderley Park	Wellcome Sanger Institute for the COVID-19 Genomics UK (COG-UK) Consortium	Jacquelyn Wynn et al
EPI_ISL_4214355	England/ALDP-1DEADAB/2021	2021-09-07	Europe	United Kingdom	Lighthouse Lab in Alderley Park	Wellcome Sanger Institute for the COVID-19 Genomics UK (COG-UK) Consortium	Jacquelyn Wynn et al
EPI_ISL_4214571	England/ALDP-1DEADBA/2021	2021-09-06	Europe	United Kingdom	Lighthouse Lab in Alderley Park	Wellcome Sanger Institute for the COVID-19 Genomics UK (COG-UK) Consortium	Jacquelyn Wynn et al
EPI_ISL_4214351	England/ALDP-1DEADC9/2021	2021-09-04	Europe	United Kingdom	Lighthouse Lab in Alderley Park	Wellcome Sanger Institute for the COVID-19 Genomics UK (COG-UK) Consortium	Jacquelyn Wynn et al
EPI_ISL_4214604	England/ALDP-1DEADD8/2021	2021-09-07	Europe	United Kingdom	Lighthouse Lab in Alderley Park	Wellcome Sanger Institute for the COVID-19 Genomics UK (COG-UK) Consortium	Jacquelyn Wynn et al
EPI_ISL_4214484	England/ALDP-1DEADE7/2021	2021-09-06	Europe	United Kingdom	Lighthouse Lab in Alderley Park	Wellcome Sanger Institute for the COVID-19 Genomics UK (COG-UK) Consortium	Jacquelyn Wynn et al
EPI_ISL_4214326	England/ALDP-1DEADF6/2021	2021-09-06	Europe	United Kingdom	Lighthouse Lab in Alderley Park	Wellcome Sanger Institute for the COVID-19 Genomics UK (COG-UK) Consortium	Jacquelyn Wynn et al
EPI_ISL_4214378	England/ALDP-1DEAE02/2021	2021-09-06	Europe	United Kingdom	Lighthouse Lab in Alderley Park	Wellcome Sanger Institute for the COVID-19 Genomics UK (COG-UK) Consortium	Jacquelyn Wynn et al
EPI_ISL_4214313	England/ALDP-1DEAE20/2021	2021-09-06	Europe	United Kingdom	Lighthouse Lab in Alderley Park	Wellcome Sanger Institute for the COVID-19 Genomics UK (COG-UK) Consortium	Jacquelyn Wynn et al
EPI_ISL_4214620	England/ALDP-1DEAE5D/2021	2021-09-07	Europe	United Kingdom	Lighthouse Lab in Alderley Park	Wellcome Sanger Institute for the COVID-19 Genomics UK (COG-UK) Consortium	Jacquelyn Wynn et al
EPI_ISL_4214426	England/ALDP-1DEAE6C/2021	2021-09-07	Europe	United Kingdom	Lighthouse Lab in Alderley Park	Wellcome Sanger Institute for the COVID-19 Genomics UK (COG-UK) Consortium	Jacquelyn Wynn et al
EPI_ISL_4214545	England/ALDP-1DEAEA8/2021	2021-09-06	Europe	United Kingdom	Lighthouse Lab in Alderley Park	Wellcome Sanger Institute for the COVID-19 Genomics UK (COG-UK) Consortium	Jacquelyn Wynn et al
EPI_ISL_4214298	England/ALDP-1DEAEB7/2021	2021-09-07	Europe	United Kingdom	Lighthouse Lab in Alderley Park	Wellcome Sanger Institute for the COVID-19 Genomics UK (COG-UK) Consortium	Jacquelyn Wynn et al
EPI_ISL_4214623	England/ALDP-1DEAEC6/2021	2021-09-07	Europe	United Kingdom	Lighthouse Lab in Alderley Park	Wellcome Sanger Institute for the COVID-19 Genomics UK (COG-UK) Consortium	Jacquelyn Wynn et al
EPI_ISL_4214329	England/ALDP-1DEAEE4/2021	2021-09-06	Europe	United Kingdom	Lighthouse Lab in Alderley Park	Wellcome Sanger Institute for the COVID-19 Genomics UK (COG-UK) Consortium	Jacquelyn Wynn et al
EPI_ISL_4214628	England/ALDP-1DEAEF3/2021	2021-09-07	Europe	United Kingdom	Lighthouse Lab in Alderley Park	Wellcome Sanger Institute for the COVID-19 Genomics UK (COG-UK) Consortium	Jacquelyn Wynn et al
EPI_ISL_4214682	England/ALDP-1DEAF0F/2021	2021-09-06	Europe	United Kingdom	Lighthouse Lab in Alderley Park	Wellcome Sanger Institute for the COVID-19 Genomics UK (COG-UK) Consortium	Jacquelyn Wynn et al
EPI_ISL_4214296	England/ALDP-1DEAF1E/2021	2021-09-07	Europe	United Kingdom	Lighthouse Lab in Alderley Park	Wellcome Sanger Institute for the COVID-19 Genomics UK (COG-UK) Consortium	Jacquelyn Wynn et al
EPI_ISL_4214633	England/ALDP-1DEAF2D/2021	2021-09-06	Europe	United Kingdom	Lighthouse Lab in Alderley Park	Wellcome Sanger Institute for the COVID-19 Genomics UK (COG-UK) Consortium	Jacquelyn Wynn et al
EPI_ISL_4214537	England/ALDP-1DEAF3C/2021	2021-09-07	Europe	United Kingdom	Lighthouse Lab in Alderley Park	Wellcome Sanger Institute for the COVID-19 Genomics UK (COG-UK) Consortium	Jacquelyn Wynn et al
EPI_ISL_4214444	England/ALDP-1DEAF4B/2021	2021-09-06	Europe	United Kingdom	Lighthouse Lab in Alderley Park	Wellcome Sanger Institute for the COVID-19 Genomics UK (COG-UK) Consortium	Jacquelyn Wynn et al
EPI_ISL_4214635	England/ALDP-1DEAF69/2021	2021-09-06	Europe	United Kingdom	Lighthouse Lab in Alderley Park	Wellcome Sanger Institute for the COVID-19 Genomics UK (COG-UK) Consortium	Jacquelyn Wynn et al
EPI_ISL_4214712	England/ALDP-1DEAF78/2021	2021-09-06	Europe	United Kingdom	Lighthouse Lab in Alderley Park	Wellcome Sanger Institute for the COVID-19 Genomics UK (COG-UK) Consortium	Jacquelyn Wynn et al
EPI_ISL_4214383	England/ALDP-1DEAF87/2021	2021-09-05	Europe	United Kingdom	Lighthouse Lab in Alderley Park	Wellcome Sanger Institute for the COVID-19 Genomics UK (COG-UK) Consortium	Jacquelyn Wynn et al
EPI_ISL_4214446	England/ALDP-1DEAF96/2021	2021-09-06	Europe	United Kingdom	Lighthouse Lab in Alderley Park	Wellcome Sanger Institute for the COVID-19 Genomics UK (COG-UK) Consortium	Jacquelyn Wynn et al
EPI_ISL_4214308	England/ALDP-1DEAFA5/2021	2021-09-07	Europe	United Kingdom	Lighthouse Lab in Alderley Park	Wellcome Sanger Institute for the COVID-19 Genomics UK (COG-UK) Consortium	Jacquelyn Wynn et al
EPI_ISL_4214570	England/ALDP-1DEAFB4/2021	2021-09-07	Europe	United Kingdom	Lighthouse Lab in Alderley Park	Wellcome Sanger Institute for the COVID-19 Genomics UK (COG-UK) Consortium	Jacquelyn Wynn et al
EPI_ISL_4214551	England/ALDP-1DEAFD2/2021	2021-09-04	Europe	United Kingdom	Lighthouse Lab in Alderley Park	Wellcome Sanger Institute for the COVID-19 Genomics UK (COG-UK) Consortium	Jacquelyn Wynn et al
EPI_ISL_4214304	England/ALDP-1DEAFE1/2021	2021-09-07	Europe	United Kingdom	Lighthouse Lab in Alderley Park	Wellcome Sanger Institute for the COVID-19 Genomics UK (COG-UK) Consortium	Jacquelyn Wynn et al
EPI_ISL_4214555	England/ALDP-1DEAFF0/2021	2021-09-06	Europe	United Kingdom	Lighthouse Lab in Alderley Park	Wellcome Sanger Institute for the COVID-19 Genomics UK (COG-UK) Consortium	Jacquelyn Wynn et al
EPI_ISL_4214717	England/ALDP-1DEB01A/2021	2021-09-04	Europe	United Kingdom	Lighthouse Lab in Alderley Park	Wellcome Sanger Institute for the COVID-19 Genomics UK (COG-UK) Consortium	Jacquelyn Wynn et al
EPI_ISL_4214390	England/ALDP-1DEB029/2021	2021-09-06	Europe	United Kingdom	Lighthouse Lab in Alderley Park	Wellcome Sanger Institute for the COVID-19 Genomics UK (COG-UK) Consortium	Jacquelyn Wynn et al
EPI_ISL_4214579	England/ALDP-1DEB065/2021	2021-09-07	Europe	United Kingdom	Lighthouse Lab in Alderley Park	Wellcome Sanger Institute for the COVID-19 Genomics UK (COG-UK) Consortium	Jacquelyn Wynn et al
EPI_ISL_4214318	England/ALDP-1DEB074/2021	2021-09-07	Europe	United Kingdom	Lighthouse Lab in Alderley Park	Wellcome Sanger Institute for the COVID-19 Genomics UK (COG-UK) Consortium	Jacquelyn Wynn et al
EPI_ISL_4214365	England/ALDP-1DEB083/2021	2021-09-07	Europe	United Kingdom	Lighthouse Lab in Alderley Park	Wellcome Sanger Institute for the COVID-19 Genomics UK (COG-UK) Consortium	Jacquelyn Wynn et al
EPI_ISL_4215897	England/ALDP-1DEB0A1/2021	2021-09-07	Europe	United Kingdom	Lighthouse Lab in Alderley Park	Wellcome Sanger Institute for the COVID-19 Genomics UK (COG-UK) Consortium	Jacquelyn Wynn et al
EPI_ISL_4215926	England/ALDP-1DEB0B0/2021	2021-09-07	Europe	United Kingdom	Lighthouse Lab in Alderley Park	Wellcome Sanger Institute for the COVID-19 Genomics UK (COG-UK) Consortium	Jacquelyn Wynn et al
EPI_ISL_4215856	England/ALDP-1DEB0CF/2021	2021-09-04	Europe	United Kingdom	Lighthouse Lab in Alderley Park	Wellcome Sanger Institute for the COVID-19 Genomics UK (COG-UK) Consortium	Jacquelyn Wynn et al
EPI_ISL_4215911	England/ALDP-1DEB0ED/2021	2021-09-07	Europe	United Kingdom	Lighthouse Lab in Alderley Park	Wellcome Sanger Institute for the COVID-19 Genomics UK (COG-UK) Consortium	Jacquelyn Wynn et al
EPI_ISL_4215935	England/ALDP-1DEB0FC/2021	2021-09-07	Europe	United Kingdom	Lighthouse Lab in Alderley Park	Wellcome Sanger Institute for the COVID-19 Genomics UK (COG-UK) Consortium	Jacquelyn Wynn et al
EPI_ISL_4215962	England/ALDP-1DEB135/2021	2021-09-07	Europe	United Kingdom	Lighthouse Lab in Alderley Park	Wellcome Sanger Institute for the COVID-19 Genomics UK (COG-UK) Consortium	Jacquelyn Wynn et al
EPI_ISL_4215916	England/ALDP-1DEB144/2021	2021-09-07	Europe	United Kingdom	Lighthouse Lab in Alderley Park	Wellcome Sanger Institute for the COVID-19 Genomics UK (COG-UK) Consortium	Jacquelyn Wynn et al
EPI_ISL_4216098	England/ALDP-1DEB162/2021	2021-09-07	Europe	United Kingdom	Lighthouse Lab in Alderley Park	Wellcome Sanger Institute for the COVID-19 Genomics UK (COG-UK) Consortium	Jacquelyn Wynn et al
EPI_ISL_4216082	England/ALDP-1DEB171/2021	2021-09-07	Europe	United Kingdom	Lighthouse Lab in Alderley Park	Wellcome Sanger Institute for the COVID-19 Genomics UK (COG-UK) Consortium	Jacquelyn Wynn et al
EPI_ISL_4215948	England/ALDP-1DEB180/2021	2021-09-07	Europe	United Kingdom	Lighthouse Lab in Alderley Park	Wellcome Sanger Institute for the COVID-19 Genomics UK (COG-UK) Consortium	Jacquelyn Wynn et al
EPI_ISL_4216108	England/ALDP-1DEB19F/2021	2021-09-07	Europe	United Kingdom	Lighthouse Lab in Alderley Park	Wellcome Sanger Institute for the COVID-19 Genomics UK (COG-UK) Consortium	Jacquelyn Wynn et al
EPI_ISL_4215904	England/ALDP-1DEB1AE/2021	2021-09-04	Europe	United Kingdom	Lighthouse Lab in Alderley Park	Wellcome Sanger Institute for the COVID-19 Genomics UK (COG-UK) Consortium	Jacquelyn Wynn et al
EPI_ISL_4215865	England/ALDP-1DEB1BD/2021	2021-09-07	Europe	United Kingdom	Lighthouse Lab in Alderley Park	Wellcome Sanger Institute for the COVID-19 Genomics UK (COG-UK) Consortium	Jacquelyn Wynn et al
EPI_ISL_4215870	England/ALDP-1DEB1DB/2021	2021-09-04	Europe	United Kingdom	Lighthouse Lab in Alderley Park	Wellcome Sanger Institute for the COVID-19 Genomics UK (COG-UK) Consortium	Jacquelyn Wynn et al
EPI_ISL_4216085	England/ALDP-1DEB1EA/2021	2021-09-06	Europe	United Kingdom	Lighthouse Lab in Alderley Park	Wellcome Sanger Institute for the COVID-19 Genomics UK (COG-UK) Consortium	Jacquelyn Wynn et al
EPI_ISL_4215937	England/ALDP-1DEB1F9/2021	2021-09-06	Europe	United Kingdom	Lighthouse Lab in Alderley Park	Wellcome Sanger Institute for the COVID-19 Genomics UK (COG-UK) Consortium	Jacquelyn Wynn et al
EPI_ISL_4216044	England/ALDP-1DEB205/2021	2021-09-04	Europe	United Kingdom	Lighthouse Lab in Alderley Park	Wellcome Sanger Institute for the COVID-19 Genomics UK (COG-UK) Consortium	Jacquelyn Wynn et al
EPI_ISL_4215852	England/ALDP-1DEB214/2021	2021-09-07	Europe	United Kingdom	Lighthouse Lab in Alderley Park	Wellcome Sanger Institute for the COVID-19 Genomics UK (COG-UK) Consortium	Jacquelyn Wynn et al
EPI_ISL_4216049	England/ALDP-1DEB232/2021	2021-09-04	Europe	United Kingdom	Lighthouse Lab in Alderley Park	Wellcome Sanger Institute for the COVID-19 Genomics UK (COG-UK) Consortium	Jacquelyn Wynn et al
EPI_ISL_4216150	England/ALDP-1DEB241/2021	2021-09-04	Europe	United Kingdom	Lighthouse Lab in Alderley Park	Wellcome Sanger Institute for the COVID-19 Genomics UK (COG-UK) Consortium	Jacquelyn Wynn et al
EPI_ISL_4216039	England/ALDP-1DEB250/2021	2021-09-07	Europe	United Kingdom	Lighthouse Lab in Alderley Park	Wellcome Sanger Institute for the COVID-19 Genomics UK (COG-UK) Consortium	Jacquelyn Wynn et al
EPI_ISL_4215895	England/ALDP-1DEB28D/2021	2021-09-04	Europe	United Kingdom	Lighthouse Lab in Alderley Park	Wellcome Sanger Institute for the COVID-19 Genomics UK (COG-UK) Consortium	Jacquelyn Wynn et al
EPI_ISL_4216054	England/ALDP-1DEB2BA/2021	2021-09-07	Europe	United Kingdom	Lighthouse Lab in Alderley Park	Wellcome Sanger Institute for the COVID-19 Genomics UK (COG-UK) Consortium	Jacquelyn Wynn et al
EPI_ISL_4215914	England/ALDP-1DEB2C9/2021	2021-09-07	Europe	United Kingdom	Lighthouse Lab in Alderley Park	Wellcome Sanger Institute for the COVID-19 Genomics UK (COG-UK) Consortium	Jacquelyn Wynn et al
EPI_ISL_4216064	England/ALDP-1DEB2E7/2021	2021-09-06	Europe	United Kingdom	Lighthouse Lab in Alderley Park	Wellcome Sanger Institute for the COVID-19 Genomics UK (COG-UK) Consortium	Jacquelyn Wynn et al
EPI_ISL_4216038	England/ALDP-1DEB311/2021	2021-09-07	Europe	United Kingdom	Lighthouse Lab in Alderley Park	Wellcome Sanger Institute for the COVID-19 Genomics UK (COG-UK) Consortium	Jacquelyn Wynn et al
EPI_ISL_4216056	England/ALDP-1DEB320/2021	2021-09-07	Europe	United Kingdom	Lighthouse Lab in Alderley Park	Wellcome Sanger Institute for the COVID-19 Genomics UK (COG-UK) Consortium	Jacquelyn Wynn et al
EPI_ISL_4216130	England/ALDP-1DEB36C/2021	2021-09-07	Europe	United Kingdom	Lighthouse Lab in Alderley Park	Wellcome Sanger Institute for the COVID-19 Genomics UK (COG-UK) Consortium	Jacquelyn Wynn et al
EPI_ISL_4216072	England/ALDP-1DEB399/2021	2021-09-07	Europe	United Kingdom	Lighthouse Lab in Alderley Park	Wellcome Sanger Institute for the COVID-19 Genomics UK (COG-UK) Consortium	Jacquelyn Wynn et al
EPI_ISL_4215994	England/ALDP-1DEB3D5/2021	2021-09-07	Europe	United Kingdom	Lighthouse Lab in Alderley Park	Wellcome Sanger Institute for the COVID-19 Genomics UK (COG-UK) Consortium	Jacquelyn Wynn et al
EPI_ISL_4215846	England/ALDP-1DEB3E4/2021	2021-09-06	Europe	United Kingdom	Lighthouse Lab in Alderley Park	Wellcome Sanger Institute for the COVID-19 Genomics UK (COG-UK) Consortium	Jacquelyn Wynn et al
EPI_ISL_4215876	England/ALDP-1DEB3F3/2021	2021-09-06	Europe	United Kingdom	Lighthouse Lab in Alderley Park	Wellcome Sanger Institute for the COVID-19 Genomics UK (COG-UK) Consortium	Jacquelyn Wynn et al
EPI_ISL_4216001	England/ALDP-1DEB40F/2021	2021-09-07	Europe	United Kingdom	Lighthouse Lab in Alderley Park	Wellcome Sanger Institute for the COVID-19 Genomics UK (COG-UK) Consortium	Jacquelyn Wynn et al
EPI_ISL_4215839	England/ALDP-1DEB41E/2021	2021-09-07	Europe	United Kingdom	Lighthouse Lab in Alderley Park	Wellcome Sanger Institute for the COVID-19 Genomics UK (COG-UK) Consortium	Jacquelyn Wynn et al
EPI_ISL_4216140	England/ALDP-1DEB469/2021	2021-09-07	Europe	United Kingdom	Lighthouse Lab in Alderley Park	Wellcome Sanger Institute for the COVID-19 Genomics UK (COG-UK) Consortium	Jacquelyn Wynn et al
EPI_ISL_4216081	England/ALDP-1DEB487/2021	2021-09-07	Europe	United Kingdom	Lighthouse Lab in Alderley Park	Wellcome Sanger Institute for the COVID-19 Genomics UK (COG-UK) Consortium	Jacquelyn Wynn et al
EPI_ISL_4216087	England/ALDP-1DEB4A5/2021	2021-09-07	Europe	United Kingdom	Lighthouse Lab in Alderley Park	Wellcome Sanger Institute for the COVID-19 Genomics UK (COG-UK) Consortium	Jacquelyn Wynn et al
EPI_ISL_4215932	England/ALDP-1DEB4D2/2021	2021-09-07	Europe	United Kingdom	Lighthouse Lab in Alderley Park	Wellcome Sanger Institute for the COVID-19 Genomics UK (COG-UK) Consortium	Jacquelyn Wynn et al
EPI_ISL_4216125	England/ALDP-1DEB50C/2021	2021-09-07	Europe	United Kingdom	Lighthouse Lab in Alderley Park	Wellcome Sanger Institute for the COVID-19 Genomics UK (COG-UK) Consortium	Jacquelyn Wynn et al
EPI_ISL_4215893	England/ALDP-1DEB51B/2021	2021-09-07	Europe	United Kingdom	Lighthouse Lab in Alderley Park	Wellcome Sanger Institute for the COVID-19 Genomics UK (COG-UK) Consortium	Jacquelyn Wynn et al
EPI_ISL_4215978	England/ALDP-1DEB52A/2021	2021-09-07	Europe	United Kingdom	Lighthouse Lab in Alderley Park	Wellcome Sanger Institute for the COVID-19 Genomics UK (COG-UK) Consortium	Jacquelyn Wynn et al
EPI_ISL_4216007	England/ALDP-1DEB566/2021	2021-09-07	Europe	United Kingdom	Lighthouse Lab in Alderley Park	Wellcome Sanger Institute for the COVID-19 Genomics UK (COG-UK) Consortium	Jacquelyn Wynn et al
EPI_ISL_4215930	England/ALDP-1DEB593/2021	2021-09-07	Europe	United Kingdom	Lighthouse Lab in Alderley Park	Wellcome Sanger Institute for the COVID-19 Genomics UK (COG-UK) Consortium	Jacquelyn Wynn et al
EPI_ISL_4216139	England/ALDP-1DEB5C0/2021	2021-09-07	Europe	United Kingdom	Lighthouse Lab in Alderley Park	Wellcome Sanger Institute for the COVID-19 Genomics UK (COG-UK) Consortium	Jacquelyn Wynn et al
EPI_ISL_4216052	England/ALDP-1DEB5EE/2021	2021-09-07	Europe	United Kingdom	Lighthouse Lab in Alderley Park	Wellcome Sanger Institute for the COVID-19 Genomics UK (COG-UK) Consortium	Jacquelyn Wynn et al
EPI_ISL_4216086	England/ALDP-1DEB5FD/2021	2021-09-07	Europe	United Kingdom	Lighthouse Lab in Alderley Park	Wellcome Sanger Institute for the COVID-19 Genomics UK (COG-UK) Consortium	Jacquelyn Wynn et al
EPI_ISL_4215988	England/ALDP-1DEB609/2021	2021-09-07	Europe	United Kingdom	Lighthouse Lab in Alderley Park	Wellcome Sanger Institute for the COVID-19 Genomics UK (COG-UK) Consortium	Jacquelyn Wynn et al
EPI_ISL_4215976	England/ALDP-1DEB618/2021	2021-09-07	Europe	United Kingdom	Lighthouse Lab in Alderley Park	Wellcome Sanger Institute for the COVID-19 Genomics UK (COG-UK) Consortium	Jacquelyn Wynn et al
EPI_ISL_4216162	England/ALDP-1DEB627/2021	2021-09-07	Europe	United Kingdom	Lighthouse Lab in Alderley Park	Wellcome Sanger Institute for the COVID-19 Genomics UK (COG-UK) Consortium	Jacquelyn Wynn et al
EPI_ISL_4215891	England/ALDP-1DEB636/2021	2021-09-07	Europe	United Kingdom	Lighthouse Lab in Alderley Park	Wellcome Sanger Institute for the COVID-19 Genomics UK (COG-UK) Consortium	Jacquelyn Wynn et al
EPI_ISL_4215885	England/ALDP-1DEB645/2021	2021-09-07	Europe	United Kingdom	Lighthouse Lab in Alderley Park	Wellcome Sanger Institute for the COVID-19 Genomics UK (COG-UK) Consortium	Jacquelyn Wynn et al
EPI_ISL_4215946	England/ALDP-1DEB663/2021	2021-09-07	Europe	United Kingdom	Lighthouse Lab in Alderley Park	Wellcome Sanger Institute for the COVID-19 Genomics UK (COG-UK) Consortium	Jacquelyn Wynn et al
EPI_ISL_4215990	England/ALDP-1DEB681/2021	2021-09-07	Europe	United Kingdom	Lighthouse Lab in Alderley Park	Wellcome Sanger Institute for the COVID-19 Genomics UK (COG-UK) Consortium	Jacquelyn Wynn et al
EPI_ISL_4216119	England/ALDP-1DEB6AF/2021	2021-09-06	Europe	United Kingdom	Lighthouse Lab in Alderley Park	Wellcome Sanger Institute for the COVID-19 Genomics UK (COG-UK) Consortium	Jacquelyn Wynn et al
EPI_ISL_4216124	England/ALDP-1DEB6CD/2021	2021-09-06	Europe	United Kingdom	Lighthouse Lab in Alderley Park	Wellcome Sanger Institute for the COVID-19 Genomics UK (COG-UK) Consortium	Jacquelyn Wynn et al
EPI_ISL_4215882	England/ALDP-1DEB706/2021	2021-09-07	Europe	United Kingdom	Lighthouse Lab in Alderley Park	Wellcome Sanger Institute for the COVID-19 Genomics UK (COG-UK) Consortium	Jacquelyn Wynn et al
EPI_ISL_4216003	England/ALDP-1DEB715/2021	2021-09-07	Europe	United Kingdom	Lighthouse Lab in Alderley Park	Wellcome Sanger Institute for the COVID-19 Genomics UK (COG-UK) Consortium	Jacquelyn Wynn et al
EPI_ISL_4216011	England/ALDP-1DEB724/2021	2021-09-07	Europe	United Kingdom	Lighthouse Lab in Alderley Park	Wellcome Sanger Institute for the COVID-19 Genomics UK (COG-UK) Consortium	Jacquelyn Wynn et al
EPI_ISL_4216023	England/ALDP-1DEB733/2021	2021-09-07	Europe	United Kingdom	Lighthouse Lab in Alderley Park	Wellcome Sanger Institute for the COVID-19 Genomics UK (COG-UK) Consortium	Jacquelyn Wynn et al
EPI_ISL_4215874	England/ALDP-1DEB742/2021	2021-09-07	Europe	United Kingdom	Lighthouse Lab in Alderley Park	Wellcome Sanger Institute for the COVID-19 Genomics UK (COG-UK) Consortium	Jacquelyn Wynn et al
EPI_ISL_4216057	England/ALDP-1DEB760/2021	2021-09-07	Europe	United Kingdom	Lighthouse Lab in Alderley Park	Wellcome Sanger Institute for the COVID-19 Genomics UK (COG-UK) Consortium	Jacquelyn Wynn et al
EPI_ISL_4216051	England/ALDP-1DEB77F/2021	2021-09-07	Europe	United Kingdom	Lighthouse Lab in Alderley Park	Wellcome Sanger Institute for the COVID-19 Genomics UK (COG-UK) Consortium	Jacquelyn Wynn et al
EPI_ISL_4215925	England/ALDP-1DEB78E/2021	2021-09-07	Europe	United Kingdom	Lighthouse Lab in Alderley Park	Wellcome Sanger Institute for the COVID-19 Genomics UK (COG-UK) Consortium	Jacquelyn Wynn et al
EPI_ISL_4215850	England/ALDP-1DEB79D/2021	2021-09-07	Europe	United Kingdom	Lighthouse Lab in Alderley Park	Wellcome Sanger Institute for the COVID-19 Genomics UK (COG-UK) Consortium	Jacquelyn Wynn et al
EPI_ISL_4216012	England/ALDP-1DEB7AC/2021	2021-09-07	Europe	United Kingdom	Lighthouse Lab in Alderley Park	Wellcome Sanger Institute for the COVID-19 Genomics UK (COG-UK) Consortium	Jacquelyn Wynn et al
EPI_ISL_4216006	England/ALDP-1DEB7BB/2021	2021-09-07	Europe	United Kingdom	Lighthouse Lab in Alderley Park	Wellcome Sanger Institute for the COVID-19 Genomics UK (COG-UK) Consortium	Jacquelyn Wynn et al
EPI_ISL_4215824	England/ALDP-1DEB7CA/2021	2021-09-07	Europe	United Kingdom	Lighthouse Lab in Alderley Park	Wellcome Sanger Institute for the COVID-19 Genomics UK (COG-UK) Consortium	Jacquelyn Wynn et al
EPI_ISL_4216060	England/ALDP-1DEB7D9/2021	2021-09-07	Europe	United Kingdom	Lighthouse Lab in Alderley Park	Wellcome Sanger Institute for the COVID-19 Genomics UK (COG-UK) Consortium	Jacquelyn Wynn et al
EPI_ISL_4215880	England/ALDP-1DEB7E8/2021	2021-09-07	Europe	United Kingdom	Lighthouse Lab in Alderley Park	Wellcome Sanger Institute for the COVID-19 Genomics UK (COG-UK) Consortium	Jacquelyn Wynn et al
EPI_ISL_4215940	England/ALDP-1DEB7F7/2021	2021-09-07	Europe	United Kingdom	Lighthouse Lab in Alderley Park	Wellcome Sanger Institute for the COVID-19 Genomics UK (COG-UK) Consortium	Jacquelyn Wynn et al
EPI_ISL_4216021	England/ALDP-1DEB812/2021	2021-09-07	Europe	United Kingdom	Lighthouse Lab in Alderley Park	Wellcome Sanger Institute for the COVID-19 Genomics UK (COG-UK) Consortium	Jacquelyn Wynn et al
EPI_ISL_4216037	England/ALDP-1DEB830/2021	2021-09-07	Europe	United Kingdom	Lighthouse Lab in Alderley Park	Wellcome Sanger Institute for the COVID-19 Genomics UK (COG-UK) Consortium	Jacquelyn Wynn et al
EPI_ISL_4215883	England/ALDP-1DEB85E/2021	2021-09-07	Europe	United Kingdom	Lighthouse Lab in Alderley Park	Wellcome Sanger Institute for the COVID-19 Genomics UK (COG-UK) Consortium	Jacquelyn Wynn et al
EPI_ISL_4216099	England/ALDP-1DEB86D/2021	2021-09-07	Europe	United Kingdom	Lighthouse Lab in Alderley Park	Wellcome Sanger Institute for the COVID-19 Genomics UK (COG-UK) Consortium	Jacquelyn Wynn et al
EPI_ISL_4216004	England/ALDP-1DEB87C/2021	2021-09-07	Europe	United Kingdom	Lighthouse Lab in Alderley Park	Wellcome Sanger Institute for the COVID-19 Genomics UK (COG-UK) Consortium	Jacquelyn Wynn et al
EPI_ISL_4215921	England/ALDP-1DEB8E5/2021	2021-09-07	Europe	United Kingdom	Lighthouse Lab in Alderley Park	Wellcome Sanger Institute for the COVID-19 Genomics UK (COG-UK) Consortium	Jacquelyn Wynn et al
EPI_ISL_4215969	England/ALDP-1DEB8F4/2021	2021-09-07	Europe	United Kingdom	Lighthouse Lab in Alderley Park	Wellcome Sanger Institute for the COVID-19 Genomics UK (COG-UK) Consortium	Jacquelyn Wynn et al
EPI_ISL_4215913	England/ALDP-1DEB900/2021	2021-09-07	Europe	United Kingdom	Lighthouse Lab in Alderley Park	Wellcome Sanger Institute for the COVID-19 Genomics UK (COG-UK) Consortium	Jacquelyn Wynn et al
EPI_ISL_4215888	England/ALDP-1DEB91F/2021	2021-09-07	Europe	United Kingdom	Lighthouse Lab in Alderley Park	Wellcome Sanger Institute for the COVID-19 Genomics UK (COG-UK) Consortium	Jacquelyn Wynn et al
EPI_ISL_4216129	England/ALDP-1DEB92E/2021	2021-09-07	Europe	United Kingdom	Lighthouse Lab in Alderley Park	Wellcome Sanger Institute for the COVID-19 Genomics UK (COG-UK) Consortium	Jacquelyn Wynn et al
EPI_ISL_4216053	England/ALDP-1DEB93D/2021	2021-09-07	Europe	United Kingdom	Lighthouse Lab in Alderley Park	Wellcome Sanger Institute for the COVID-19 Genomics UK (COG-UK) Consortium	Jacquelyn Wynn et al
EPI_ISL_4215929	England/ALDP-1DEB979/2021	2021-09-07	Europe	United Kingdom	Lighthouse Lab in Alderley Park	Wellcome Sanger Institute for the COVID-19 Genomics UK (COG-UK) Consortium	Jacquelyn Wynn et al
EPI_ISL_4215835	England/ALDP-1DEB988/2021	2021-09-07	Europe	United Kingdom	Lighthouse Lab in Alderley Park	Wellcome Sanger Institute for the COVID-19 Genomics UK (COG-UK) Consortium	Jacquelyn Wynn et al
EPI_ISL_4216149	England/ALDP-1DEB9A6/2021	2021-09-07	Europe	United Kingdom	Lighthouse Lab in Alderley Park	Wellcome Sanger Institute for the COVID-19 Genomics UK (COG-UK) Consortium	Jacquelyn Wynn et al
EPI_ISL_4216047	England/ALDP-1DEB9B5/2021	2021-09-07	Europe	United Kingdom	Lighthouse Lab in Alderley Park	Wellcome Sanger Institute for the COVID-19 Genomics UK (COG-UK) Consortium	Jacquelyn Wynn et al
EPI_ISL_4216026	England/ALDP-1DEB9C4/2021	2021-09-07	Europe	United Kingdom	Lighthouse Lab in Alderley Park	Wellcome Sanger Institute for the COVID-19 Genomics UK (COG-UK) Consortium	Jacquelyn Wynn et al
EPI_ISL_4215956	England/ALDP-1DEBA0D/2021	2021-09-07	Europe	United Kingdom	Lighthouse Lab in Alderley Park	Wellcome Sanger Institute for the COVID-19 Genomics UK (COG-UK) Consortium	Jacquelyn Wynn et al
EPI_ISL_4215909	England/ALDP-1DEBA1C/2021	2021-09-07	Europe	United Kingdom	Lighthouse Lab in Alderley Park	Wellcome Sanger Institute for the COVID-19 Genomics UK (COG-UK) Consortium	Jacquelyn Wynn et al
EPI_ISL_4215894	England/ALDP-1DEBA2B/2021	2021-09-07	Europe	United Kingdom	Lighthouse Lab in Alderley Park	Wellcome Sanger Institute for the COVID-19 Genomics UK (COG-UK) Consortium	Jacquelyn Wynn et al
EPI_ISL_4216158	England/ALDP-1DEBA3A/2021	2021-09-07	Europe	United Kingdom	Lighthouse Lab in Alderley Park	Wellcome Sanger Institute for the COVID-19 Genomics UK (COG-UK) Consortium	Jacquelyn Wynn et al
EPI_ISL_4216145	England/ALDP-1DEBA49/2021	2021-09-07	Europe	United Kingdom	Lighthouse Lab in Alderley Park	Wellcome Sanger Institute for the COVID-19 Genomics UK (COG-UK) Consortium	Jacquelyn Wynn et al
EPI_ISL_4216009	England/ALDP-1DEBA85/2021	2021-09-06	Europe	United Kingdom	Lighthouse Lab in Alderley Park	Wellcome Sanger Institute for the COVID-19 Genomics UK (COG-UK) Consortium	Jacquelyn Wynn et al
EPI_ISL_4215920	England/ALDP-1DEBA94/2021	2021-09-07	Europe	United Kingdom	Lighthouse Lab in Alderley Park	Wellcome Sanger Institute for the COVID-19 Genomics UK (COG-UK) Consortium	Jacquelyn Wynn et al
EPI_ISL_4216156	England/ALDP-1DEBAEF/2021	2021-09-07	Europe	United Kingdom	Lighthouse Lab in Alderley Park	Wellcome Sanger Institute for the COVID-19 Genomics UK (COG-UK) Consortium	Jacquelyn Wynn et al
EPI_ISL_4216096	England/ALDP-1DEBAFE/2021	2021-09-06	Europe	United Kingdom	Lighthouse Lab in Alderley Park	Wellcome Sanger Institute for the COVID-19 Genomics UK (COG-UK) Consortium	Jacquelyn Wynn et al
EPI_ISL_4215992	England/ALDP-1DEBB28/2021	2021-09-07	Europe	United Kingdom	Lighthouse Lab in Alderley Park	Wellcome Sanger Institute for the COVID-19 Genomics UK (COG-UK) Consortium	Jacquelyn Wynn et al
EPI_ISL_4215951	England/ALDP-1DEBB37/2021	2021-09-07	Europe	United Kingdom	Lighthouse Lab in Alderley Park	Wellcome Sanger Institute for the COVID-19 Genomics UK (COG-UK) Consortium	Jacquelyn Wynn et al
EPI_ISL_4215982	England/ALDP-1DEBB55/2021	2021-09-07	Europe	United Kingdom	Lighthouse Lab in Alderley Park	Wellcome Sanger Institute for the COVID-19 Genomics UK (COG-UK) Consortium	Jacquelyn Wynn et al
EPI_ISL_4216148	England/ALDP-1DEBB73/2021	2021-09-07	Europe	United Kingdom	Lighthouse Lab in Alderley Park	Wellcome Sanger Institute for the COVID-19 Genomics UK (COG-UK) Consortium	Jacquelyn Wynn et al
EPI_ISL_4216025	England/ALDP-1DEBB82/2021	2021-09-07	Europe	United Kingdom	Lighthouse Lab in Alderley Park	Wellcome Sanger Institute for the COVID-19 Genomics UK (COG-UK) Consortium	Jacquelyn Wynn et al
EPI_ISL_4215954	England/ALDP-1DEBB91/2021	2021-09-07	Europe	United Kingdom	Lighthouse Lab in Alderley Park	Wellcome Sanger Institute for the COVID-19 Genomics UK (COG-UK) Consortium	Jacquelyn Wynn et al
EPI_ISL_4216134	England/ALDP-1DEBBA0/2021	2021-09-07	Europe	United Kingdom	Lighthouse Lab in Alderley Park	Wellcome Sanger Institute for the COVID-19 Genomics UK (COG-UK) Consortium	Jacquelyn Wynn et al
EPI_ISL_4216090	England/ALDP-1DEBBCE/2021	2021-09-07	Europe	United Kingdom	Lighthouse Lab in Alderley Park	Wellcome Sanger Institute for the COVID-19 Genomics UK (COG-UK) Consortium	Jacquelyn Wynn et al
EPI_ISL_4216153	England/ALDP-1DEBBDD/2021	2021-09-07	Europe	United Kingdom	Lighthouse Lab in Alderley Park	Wellcome Sanger Institute for the COVID-19 Genomics UK (COG-UK) Consortium	Jacquelyn Wynn et al
EPI_ISL_4215862	England/ALDP-1DEBBEC/2021	2021-09-07	Europe	United Kingdom	Lighthouse Lab in Alderley Park	Wellcome Sanger Institute for the COVID-19 Genomics UK (COG-UK) Consortium	Jacquelyn Wynn et al
EPI_ISL_4215887	England/ALDP-1DEBC07/2021	2021-09-07	Europe	United Kingdom	Lighthouse Lab in Alderley Park	Wellcome Sanger Institute for the COVID-19 Genomics UK (COG-UK) Consortium	Jacquelyn Wynn et al
EPI_ISL_4216076	England/ALDP-1DEBC16/2021	2021-09-07	Europe	United Kingdom	Lighthouse Lab in Alderley Park	Wellcome Sanger Institute for the COVID-19 Genomics UK (COG-UK) Consortium	Jacquelyn Wynn et al
EPI_ISL_4216088	England/ALDP-1DEBC52/2021	2021-09-07	Europe	United Kingdom	Lighthouse Lab in Alderley Park	Wellcome Sanger Institute for the COVID-19 Genomics UK (COG-UK) Consortium	Jacquelyn Wynn et al
EPI_ISL_4214689	England/ALDP-1DEBC70/2021	2021-09-07	Europe	United Kingdom	Lighthouse Lab in Alderley Park	Wellcome Sanger Institute for the COVID-19 Genomics UK (COG-UK) Consortium	Jacquelyn Wynn et al
EPI_ISL_4214518	England/ALDP-1DEBC9E/2021	2021-09-07	Europe	United Kingdom	Lighthouse Lab in Alderley Park	Wellcome Sanger Institute for the COVID-19 Genomics UK (COG-UK) Consortium	Jacquelyn Wynn et al
EPI_ISL_4214591	England/ALDP-1DEBCAD/2021	2021-09-07	Europe	United Kingdom	Lighthouse Lab in Alderley Park	Wellcome Sanger Institute for the COVID-19 Genomics UK (COG-UK) Consortium	Jacquelyn Wynn et al
EPI_ISL_4214662	England/ALDP-1DEBCBC/2021	2021-09-07	Europe	United Kingdom	Lighthouse Lab in Alderley Park	Wellcome Sanger Institute for the COVID-19 Genomics UK (COG-UK) Consortium	Jacquelyn Wynn et al
EPI_ISL_4214475	England/ALDP-1DEBCCB/2021	2021-09-06	Europe	United Kingdom	Lighthouse Lab in Alderley Park	Wellcome Sanger Institute for the COVID-19 Genomics UK (COG-UK) Consortium	Jacquelyn Wynn et al
EPI_ISL_4214632	England/ALDP-1DEBCDA/2021	2021-09-07	Europe	United Kingdom	Lighthouse Lab in Alderley Park	Wellcome Sanger Institute for the COVID-19 Genomics UK (COG-UK) Consortium	Jacquelyn Wynn et al
EPI_ISL_4214412	England/ALDP-1DEBCE9/2021	2021-09-07	Europe	United Kingdom	Lighthouse Lab in Alderley Park	Wellcome Sanger Institute for the COVID-19 Genomics UK (COG-UK) Consortium	Jacquelyn Wynn et al
EPI_ISL_4214533	England/ALDP-1DEBCF8/2021	2021-09-05	Europe	United Kingdom	Lighthouse Lab in Alderley Park	Wellcome Sanger Institute for the COVID-19 Genomics UK (COG-UK) Consortium	Jacquelyn Wynn et al
EPI_ISL_4214528	England/ALDP-1DEBD13/2021	2021-09-06	Europe	United Kingdom	Lighthouse Lab in Alderley Park	Wellcome Sanger Institute for the COVID-19 Genomics UK (COG-UK) Consortium	Jacquelyn Wynn et al
EPI_ISL_4214614	England/ALDP-1DEBD22/2021	2021-09-05	Europe	United Kingdom	Lighthouse Lab in Alderley Park	Wellcome Sanger Institute for the COVID-19 Genomics UK (COG-UK) Consortium	Jacquelyn Wynn et al
EPI_ISL_4214661	England/ALDP-1DEBD31/2021	2021-09-03	Europe	United Kingdom	Lighthouse Lab in Alderley Park	Wellcome Sanger Institute for the COVID-19 Genomics UK (COG-UK) Consortium	Jacquelyn Wynn et al
EPI_ISL_4214343	England/ALDP-1DEBD40/2021	2021-09-07	Europe	United Kingdom	Lighthouse Lab in Alderley Park	Wellcome Sanger Institute for the COVID-19 Genomics UK (COG-UK) Consortium	Jacquelyn Wynn et al
EPI_ISL_4214641	England/ALDP-1DEBD5F/2021	2021-09-06	Europe	United Kingdom	Lighthouse Lab in Alderley Park	Wellcome Sanger Institute for the COVID-19 Genomics UK (COG-UK) Consortium	Jacquelyn Wynn et al
EPI_ISL_4214506	England/ALDP-1DEBD7D/2021	2021-09-06	Europe	United Kingdom	Lighthouse Lab in Alderley Park	Wellcome Sanger Institute for the COVID-19 Genomics UK (COG-UK) Consortium	Jacquelyn Wynn et al
EPI_ISL_4214491	England/ALDP-1DEBD8C/2021	2021-09-06	Europe	United Kingdom	Lighthouse Lab in Alderley Park	Wellcome Sanger Institute for the COVID-19 Genomics UK (COG-UK) Consortium	Jacquelyn Wynn et al
EPI_ISL_4214656	England/ALDP-1DEBD9B/2021	2021-09-07	Europe	United Kingdom	Lighthouse Lab in Alderley Park	Wellcome Sanger Institute for the COVID-19 Genomics UK (COG-UK) Consortium	Jacquelyn Wynn et al
EPI_ISL_4214487	England/ALDP-1DEBDB9/2021	2021-09-06	Europe	United Kingdom	Lighthouse Lab in Alderley Park	Wellcome Sanger Institute for the COVID-19 Genomics UK (COG-UK) Consortium	Jacquelyn Wynn et al
EPI_ISL_4214660	England/ALDP-1DEBDD7/2021	2021-09-05	Europe	United Kingdom	Lighthouse Lab in Alderley Park	Wellcome Sanger Institute for the COVID-19 Genomics UK (COG-UK) Consortium	Jacquelyn Wynn et al
EPI_ISL_4214513	England/ALDP-1DEBDF5/2021	2021-09-05	Europe	United Kingdom	Lighthouse Lab in Alderley Park	Wellcome Sanger Institute for the COVID-19 Genomics UK (COG-UK) Consortium	Jacquelyn Wynn et al
EPI_ISL_4214554	England/ALDP-1DEBE10/2021	2021-09-07	Europe	United Kingdom	Lighthouse Lab in Alderley Park	Wellcome Sanger Institute for the COVID-19 Genomics UK (COG-UK) Consortium	Jacquelyn Wynn et al
EPI_ISL_4214701	England/ALDP-1DEBE2F/2021	2021-09-07	Europe	United Kingdom	Lighthouse Lab in Alderley Park	Wellcome Sanger Institute for the COVID-19 Genomics UK (COG-UK) Consortium	Jacquelyn Wynn et al
EPI_ISL_4214457	England/ALDP-1DEBE3E/2021	2021-09-06	Europe	United Kingdom	Lighthouse Lab in Alderley Park	Wellcome Sanger Institute for the COVID-19 Genomics UK (COG-UK) Consortium	Jacquelyn Wynn et al
EPI_ISL_4214392	England/ALDP-1DEBE4D/2021	2021-09-06	Europe	United Kingdom	Lighthouse Lab in Alderley Park	Wellcome Sanger Institute for the COVID-19 Genomics UK (COG-UK) Consortium	Jacquelyn Wynn et al
EPI_ISL_4214348	England/ALDP-1DEBE6B/2021	2021-09-07	Europe	United Kingdom	Lighthouse Lab in Alderley Park	Wellcome Sanger Institute for the COVID-19 Genomics UK (COG-UK) Consortium	Jacquelyn Wynn et al
EPI_ISL_4214421	England/ALDP-1DEBE89/2021	2021-09-07	Europe	United Kingdom	Lighthouse Lab in Alderley Park	Wellcome Sanger Institute for the COVID-19 Genomics UK (COG-UK) Consortium	Jacquelyn Wynn et al
EPI_ISL_4214420	England/ALDP-1DEBE98/2021	2021-09-07	Europe	United Kingdom	Lighthouse Lab in Alderley Park	Wellcome Sanger Institute for the COVID-19 Genomics UK (COG-UK) Consortium	Jacquelyn Wynn et al
EPI_ISL_4214339	England/ALDP-1DEBED4/2021	2021-09-06	Europe	United Kingdom	Lighthouse Lab in Alderley Park	Wellcome Sanger Institute for the COVID-19 Genomics UK (COG-UK) Consortium	Jacquelyn Wynn et al
EPI_ISL_4214598	England/ALDP-1DEBEE3/2021	2021-09-06	Europe	United Kingdom	Lighthouse Lab in Alderley Park	Wellcome Sanger Institute for the COVID-19 Genomics UK (COG-UK) Consortium	Jacquelyn Wynn et al
EPI_ISL_4214707	England/ALDP-1DEBEF2/2021	2021-09-07	Europe	United Kingdom	Lighthouse Lab in Alderley Park	Wellcome Sanger Institute for the COVID-19 Genomics UK (COG-UK) Consortium	Jacquelyn Wynn et al
EPI_ISL_4214681	England/ALDP-1DEBF0E/2021	2021-09-06	Europe	United Kingdom	Lighthouse Lab in Alderley Park	Wellcome Sanger Institute for the COVID-19 Genomics UK (COG-UK) Consortium	Jacquelyn Wynn et al
EPI_ISL_4214345	England/ALDP-1DEBF59/2021	2021-09-07	Europe	United Kingdom	Lighthouse Lab in Alderley Park	Wellcome Sanger Institute for the COVID-19 Genomics UK (COG-UK) Consortium	Jacquelyn Wynn et al
EPI_ISL_4214713	England/ALDP-1DEBF68/2021	2021-09-07	Europe	United Kingdom	Lighthouse Lab in Alderley Park	Wellcome Sanger Institute for the COVID-19 Genomics UK (COG-UK) Consortium	Jacquelyn Wynn et al
EPI_ISL_4214424	England/ALDP-1DEBF77/2021	2021-09-07	Europe	United Kingdom	Lighthouse Lab in Alderley Park	Wellcome Sanger Institute for the COVID-19 Genomics UK (COG-UK) Consortium	Jacquelyn Wynn et al
EPI_ISL_4214647	England/ALDP-1DEBFA4/2021	2021-09-06	Europe	United Kingdom	Lighthouse Lab in Alderley Park	Wellcome Sanger Institute for the COVID-19 Genomics UK (COG-UK) Consortium	Jacquelyn Wynn et al
EPI_ISL_4214664	England/ALDP-1DEBFB3/2021	2021-09-06	Europe	United Kingdom	Lighthouse Lab in Alderley Park	Wellcome Sanger Institute for the COVID-19 Genomics UK (COG-UK) Consortium	Jacquelyn Wynn et al
EPI_ISL_4214431	England/ALDP-1DEBFC2/2021	2021-09-07	Europe	United Kingdom	Lighthouse Lab in Alderley Park	Wellcome Sanger Institute for the COVID-19 Genomics UK (COG-UK) Consortium	Jacquelyn Wynn et al
EPI_ISL_4214299	England/ALDP-1DEBFD1/2021	2021-09-07	Europe	United Kingdom	Lighthouse Lab in Alderley Park	Wellcome Sanger Institute for the COVID-19 Genomics UK (COG-UK) Consortium	Jacquelyn Wynn et al
EPI_ISL_4214504	England/ALDP-1DEBFFF/2021	2021-09-06	Europe	United Kingdom	Lighthouse Lab in Alderley Park	Wellcome Sanger Institute for the COVID-19 Genomics UK (COG-UK) Consortium	Jacquelyn Wynn et al
EPI_ISL_4214397	England/ALDP-1DEC00A/2021	2021-09-06	Europe	United Kingdom	Lighthouse Lab in Alderley Park	Wellcome Sanger Institute for the COVID-19 Genomics UK (COG-UK) Consortium	Jacquelyn Wynn et al
EPI_ISL_4214443	England/ALDP-1DEC019/2021	2021-09-07	Europe	United Kingdom	Lighthouse Lab in Alderley Park	Wellcome Sanger Institute for the COVID-19 Genomics UK (COG-UK) Consortium	Jacquelyn Wynn et al
EPI_ISL_4214288	England/ALDP-1DEC028/2021	2021-09-07	Europe	United Kingdom	Lighthouse Lab in Alderley Park	Wellcome Sanger Institute for the COVID-19 Genomics UK (COG-UK) Consortium	Jacquelyn Wynn et al
EPI_ISL_4214674	England/ALDP-1DEC037/2021	2021-09-07	Europe	United Kingdom	Lighthouse Lab in Alderley Park	Wellcome Sanger Institute for the COVID-19 Genomics UK (COG-UK) Consortium	Jacquelyn Wynn et al
EPI_ISL_4214550	England/ALDP-1DEC046/2021	2021-09-07	Europe	United Kingdom	Lighthouse Lab in Alderley Park	Wellcome Sanger Institute for the COVID-19 Genomics UK (COG-UK) Consortium	Jacquelyn Wynn et al
EPI_ISL_4214411	England/ALDP-1DEC055/2021	2021-09-05	Europe	United Kingdom	Lighthouse Lab in Alderley Park	Wellcome Sanger Institute for the COVID-19 Genomics UK (COG-UK) Consortium	Jacquelyn Wynn et al
EPI_ISL_4214688	England/ALDP-1DEC064/2021	2021-09-07	Europe	United Kingdom	Lighthouse Lab in Alderley Park	Wellcome Sanger Institute for the COVID-19 Genomics UK (COG-UK) Consortium	Jacquelyn Wynn et al
EPI_ISL_4214576	England/ALDP-1DEC073/2021	2021-09-07	Europe	United Kingdom	Lighthouse Lab in Alderley Park	Wellcome Sanger Institute for the COVID-19 Genomics UK (COG-UK) Consortium	Jacquelyn Wynn et al
EPI_ISL_4214493	England/ALDP-1DEC0A0/2021	2021-09-05	Europe	United Kingdom	Lighthouse Lab in Alderley Park	Wellcome Sanger Institute for the COVID-19 Genomics UK (COG-UK) Consortium	Jacquelyn Wynn et al
EPI_ISL_4214501	England/ALDP-1DEC0BF/2021	2021-09-07	Europe	United Kingdom	Lighthouse Lab in Alderley Park	Wellcome Sanger Institute for the COVID-19 Genomics UK (COG-UK) Consortium	Jacquelyn Wynn et al
EPI_ISL_4214577	England/ALDP-1DEC0CE/2021	2021-09-04	Europe	United Kingdom	Lighthouse Lab in Alderley Park	Wellcome Sanger Institute for the COVID-19 Genomics UK (COG-UK) Consortium	Jacquelyn Wynn et al
EPI_ISL_4214300	England/ALDP-1DEC0EC/2021	2021-09-07	Europe	United Kingdom	Lighthouse Lab in Alderley Park	Wellcome Sanger Institute for the COVID-19 Genomics UK (COG-UK) Consortium	Jacquelyn Wynn et al
EPI_ISL_4214359	England/ALDP-1DEC0FB/2021	2021-09-07	Europe	United Kingdom	Lighthouse Lab in Alderley Park	Wellcome Sanger Institute for the COVID-19 Genomics UK (COG-UK) Consortium	Jacquelyn Wynn et al
EPI_ISL_4214685	England/ALDP-1DEC107/2021	2021-09-05	Europe	United Kingdom	Lighthouse Lab in Alderley Park	Wellcome Sanger Institute for the COVID-19 Genomics UK (COG-UK) Consortium	Jacquelyn Wynn et al
EPI_ISL_4214652	England/ALDP-1DEC116/2021	2021-09-07	Europe	United Kingdom	Lighthouse Lab in Alderley Park	Wellcome Sanger Institute for the COVID-19 Genomics UK (COG-UK) Consortium	Jacquelyn Wynn et al
EPI_ISL_4214673	England/ALDP-1DEC125/2021	2021-09-07	Europe	United Kingdom	Lighthouse Lab in Alderley Park	Wellcome Sanger Institute for the COVID-19 Genomics UK (COG-UK) Consortium	Jacquelyn Wynn et al
EPI_ISL_4214409	England/ALDP-1DEC134/2021	2021-09-06	Europe	United Kingdom	Lighthouse Lab in Alderley Park	Wellcome Sanger Institute for the COVID-19 Genomics UK (COG-UK) Consortium	Jacquelyn Wynn et al
EPI_ISL_4214448	England/ALDP-1DEC143/2021	2021-09-07	Europe	United Kingdom	Lighthouse Lab in Alderley Park	Wellcome Sanger Institute for the COVID-19 Genomics UK (COG-UK) Consortium	Jacquelyn Wynn et al
EPI_ISL_4214651	England/ALDP-1DEC161/2021	2021-09-05	Europe	United Kingdom	Lighthouse Lab in Alderley Park	Wellcome Sanger Institute for the COVID-19 Genomics UK (COG-UK) Consortium	Jacquelyn Wynn et al
EPI_ISL_4214622	England/ALDP-1DEC170/2021	2021-09-07	Europe	United Kingdom	Lighthouse Lab in Alderley Park	Wellcome Sanger Institute for the COVID-19 Genomics UK (COG-UK) Consortium	Jacquelyn Wynn et al
EPI_ISL_4214695	England/ALDP-1DEC19E/2021	2021-09-07	Europe	United Kingdom	Lighthouse Lab in Alderley Park	Wellcome Sanger Institute for the COVID-19 Genomics UK (COG-UK) Consortium	Jacquelyn Wynn et al
EPI_ISL_4214363	England/ALDP-1DEC1AD/2021	2021-09-07	Europe	United Kingdom	Lighthouse Lab in Alderley Park	Wellcome Sanger Institute for the COVID-19 Genomics UK (COG-UK) Consortium	Jacquelyn Wynn et al
EPI_ISL_4214512	England/ALDP-1DEC1CB/2021	2021-09-07	Europe	United Kingdom	Lighthouse Lab in Alderley Park	Wellcome Sanger Institute for the COVID-19 Genomics UK (COG-UK) Consortium	Jacquelyn Wynn et al
EPI_ISL_4214324	England/ALDP-1DEC1DA/2021	2021-09-07	Europe	United Kingdom	Lighthouse Lab in Alderley Park	Wellcome Sanger Institute for the COVID-19 Genomics UK (COG-UK) Consortium	Jacquelyn Wynn et al
EPI_ISL_4214361	England/ALDP-1DEC1E9/2021	2021-09-06	Europe	United Kingdom	Lighthouse Lab in Alderley Park	Wellcome Sanger Institute for the COVID-19 Genomics UK (COG-UK) Consortium	Jacquelyn Wynn et al
EPI_ISL_4214335	England/ALDP-1DEC204/2021	2021-09-07	Europe	United Kingdom	Lighthouse Lab in Alderley Park	Wellcome Sanger Institute for the COVID-19 Genomics UK (COG-UK) Consortium	Jacquelyn Wynn et al
EPI_ISL_4214360	England/ALDP-1DEC222/2021	2021-09-05	Europe	United Kingdom	Lighthouse Lab in Alderley Park	Wellcome Sanger Institute for the COVID-19 Genomics UK (COG-UK) Consortium	Jacquelyn Wynn et al
EPI_ISL_4214149	England/ALDP-1DEC820/2021	2021-09-06	Europe	United Kingdom	Lighthouse Lab in Alderley Park	Wellcome Sanger Institute for the COVID-19 Genomics UK (COG-UK) Consortium	Jacquelyn Wynn et al
EPI_ISL_4214138	England/ALDP-1DEC83F/2021	2021-09-06	Europe	United Kingdom	Lighthouse Lab in Alderley Park	Wellcome Sanger Institute for the COVID-19 Genomics UK (COG-UK) Consortium	Jacquelyn Wynn et al
EPI_ISL_4214190	England/ALDP-1DEC84E/2021	2021-09-06	Europe	United Kingdom	Lighthouse Lab in Alderley Park	Wellcome Sanger Institute for the COVID-19 Genomics UK (COG-UK) Consortium	Jacquelyn Wynn et al
EPI_ISL_4214213	England/ALDP-1DEC85D/2021	2021-09-04	Europe	United Kingdom	Lighthouse Lab in Alderley Park	Wellcome Sanger Institute for the COVID-19 Genomics UK (COG-UK) Consortium	Jacquelyn Wynn et al
EPI_ISL_4214135	England/ALDP-1DEC86C/2021	2021-09-06	Europe	United Kingdom	Lighthouse Lab in Alderley Park	Wellcome Sanger Institute for the COVID-19 Genomics UK (COG-UK) Consortium	Jacquelyn Wynn et al
EPI_ISL_4214002	England/ALDP-1DEC87B/2021	2021-09-07	Europe	United Kingdom	Lighthouse Lab in Alderley Park	Wellcome Sanger Institute for the COVID-19 Genomics UK (COG-UK) Consortium	Jacquelyn Wynn et al
EPI_ISL_4214220	England/ALDP-1DEC88A/2021	2021-09-07	Europe	United Kingdom	Lighthouse Lab in Alderley Park	Wellcome Sanger Institute for the COVID-19 Genomics UK (COG-UK) Consortium	Jacquelyn Wynn et al
EPI_ISL_4214047	England/ALDP-1DEC899/2021	2021-09-06	Europe	United Kingdom	Lighthouse Lab in Alderley Park	Wellcome Sanger Institute for the COVID-19 Genomics UK (COG-UK) Consortium	Jacquelyn Wynn et al
EPI_ISL_4214059	England/ALDP-1DEC8A8/2021	2021-09-07	Europe	United Kingdom	Lighthouse Lab in Alderley Park	Wellcome Sanger Institute for the COVID-19 Genomics UK (COG-UK) Consortium	Jacquelyn Wynn et al
EPI_ISL_4214186	England/ALDP-1DEC8E4/2021	2021-09-06	Europe	United Kingdom	Lighthouse Lab in Alderley Park	Wellcome Sanger Institute for the COVID-19 Genomics UK (COG-UK) Consortium	Jacquelyn Wynn et al
EPI_ISL_4213879	England/ALDP-1DEC8F3/2021	2021-09-05	Europe	United Kingdom	Lighthouse Lab in Alderley Park	Wellcome Sanger Institute for the COVID-19 Genomics UK (COG-UK) Consortium	Jacquelyn Wynn et al
EPI_ISL_4214212	England/ALDP-1DEC90F/2021	2021-09-07	Europe	United Kingdom	Lighthouse Lab in Alderley Park	Wellcome Sanger Institute for the COVID-19 Genomics UK (COG-UK) Consortium	Jacquelyn Wynn et al
EPI_ISL_4214027	England/ALDP-1DEC91E/2021	2021-09-05	Europe	United Kingdom	Lighthouse Lab in Alderley Park	Wellcome Sanger Institute for the COVID-19 Genomics UK (COG-UK) Consortium	Jacquelyn Wynn et al
EPI_ISL_4213995	England/ALDP-1DEC92D/2021	2021-09-05	Europe	United Kingdom	Lighthouse Lab in Alderley Park	Wellcome Sanger Institute for the COVID-19 Genomics UK (COG-UK) Consortium	Jacquelyn Wynn et al
EPI_ISL_4213892	England/ALDP-1DEC93C/2021	2021-09-07	Europe	United Kingdom	Lighthouse Lab in Alderley Park	Wellcome Sanger Institute for the COVID-19 Genomics UK (COG-UK) Consortium	Jacquelyn Wynn et al
EPI_ISL_4214014	England/ALDP-1DEC95A/2021	2021-09-06	Europe	United Kingdom	Lighthouse Lab in Alderley Park	Wellcome Sanger Institute for the COVID-19 Genomics UK (COG-UK) Consortium	Jacquelyn Wynn et al
EPI_ISL_4214049	England/ALDP-1DEC969/2021	2021-09-06	Europe	United Kingdom	Lighthouse Lab in Alderley Park	Wellcome Sanger Institute for the COVID-19 Genomics UK (COG-UK) Consortium	Jacquelyn Wynn et al
EPI_ISL_4213945	England/ALDP-1DEC996/2021	2021-09-06	Europe	United Kingdom	Lighthouse Lab in Alderley Park	Wellcome Sanger Institute for the COVID-19 Genomics UK (COG-UK) Consortium	Jacquelyn Wynn et al
EPI_ISL_4214193	England/ALDP-1DEC9A5/2021	2021-09-06	Europe	United Kingdom	Lighthouse Lab in Alderley Park	Wellcome Sanger Institute for the COVID-19 Genomics UK (COG-UK) Consortium	Jacquelyn Wynn et al
EPI_ISL_4214025	England/ALDP-1DEC9B4/2021	2021-09-05	Europe	United Kingdom	Lighthouse Lab in Alderley Park	Wellcome Sanger Institute for the COVID-19 Genomics UK (COG-UK) Consortium	Jacquelyn Wynn et al
EPI_ISL_4214243	England/ALDP-1DEC9D2/2021	2021-09-07	Europe	United Kingdom	Lighthouse Lab in Alderley Park	Wellcome Sanger Institute for the COVID-19 Genomics UK (COG-UK) Consortium	Jacquelyn Wynn et al
EPI_ISL_4213975	England/ALDP-1DEC9E1/2021	2021-09-06	Europe	United Kingdom	Lighthouse Lab in Alderley Park	Wellcome Sanger Institute for the COVID-19 Genomics UK (COG-UK) Consortium	Jacquelyn Wynn et al
EPI_ISL_4214179	England/ALDP-1DEC9F0/2021	2021-09-07	Europe	United Kingdom	Lighthouse Lab in Alderley Park	Wellcome Sanger Institute for the COVID-19 Genomics UK (COG-UK) Consortium	Jacquelyn Wynn et al
EPI_ISL_4213860	England/ALDP-1DECA0C/2021	2021-09-07	Europe	United Kingdom	Lighthouse Lab in Alderley Park	Wellcome Sanger Institute for the COVID-19 Genomics UK (COG-UK) Consortium	Jacquelyn Wynn et al
EPI_ISL_4214152	England/ALDP-1DECA1B/2021	2021-09-06	Europe	United Kingdom	Lighthouse Lab in Alderley Park	Wellcome Sanger Institute for the COVID-19 Genomics UK (COG-UK) Consortium	Jacquelyn Wynn et al
EPI_ISL_4213912	England/ALDP-1DECA2A/2021	2021-09-05	Europe	United Kingdom	Lighthouse Lab in Alderley Park	Wellcome Sanger Institute for the COVID-19 Genomics UK (COG-UK) Consortium	Jacquelyn Wynn et al
EPI_ISL_4214144	England/ALDP-1DECA39/2021	2021-09-07	Europe	United Kingdom	Lighthouse Lab in Alderley Park	Wellcome Sanger Institute for the COVID-19 Genomics UK (COG-UK) Consortium	Jacquelyn Wynn et al
EPI_ISL_4214196	England/ALDP-1DECA48/2021	2021-09-06	Europe	United Kingdom	Lighthouse Lab in Alderley Park	Wellcome Sanger Institute for the COVID-19 Genomics UK (COG-UK) Consortium	Jacquelyn Wynn et al
EPI_ISL_4214084	England/ALDP-1DECA57/2021	2021-09-07	Europe	United Kingdom	Lighthouse Lab in Alderley Park	Wellcome Sanger Institute for the COVID-19 Genomics UK (COG-UK) Consortium	Jacquelyn Wynn et al
EPI_ISL_4213858	England/ALDP-1DECA66/2021	2021-09-06	Europe	United Kingdom	Lighthouse Lab in Alderley Park	Wellcome Sanger Institute for the COVID-19 Genomics UK (COG-UK) Consortium	Jacquelyn Wynn et al
EPI_ISL_4214063	England/ALDP-1DECA75/2021	2021-09-05	Europe	United Kingdom	Lighthouse Lab in Alderley Park	Wellcome Sanger Institute for the COVID-19 Genomics UK (COG-UK) Consortium	Jacquelyn Wynn et al
EPI_ISL_4213950	England/ALDP-1DECA93/2021	2021-09-05	Europe	United Kingdom	Lighthouse Lab in Alderley Park	Wellcome Sanger Institute for the COVID-19 Genomics UK (COG-UK) Consortium	Jacquelyn Wynn et al
EPI_ISL_4214093	England/ALDP-1DECAA2/2021	2021-09-07	Europe	United Kingdom	Lighthouse Lab in Alderley Park	Wellcome Sanger Institute for the COVID-19 Genomics UK (COG-UK) Consortium	Jacquelyn Wynn et al
EPI_ISL_4214020	England/ALDP-1DECAB1/2021	2021-09-07	Europe	United Kingdom	Lighthouse Lab in Alderley Park	Wellcome Sanger Institute for the COVID-19 Genomics UK (COG-UK) Consortium	Jacquelyn Wynn et al
EPI_ISL_4214206	England/ALDP-1DECAC0/2021	2021-09-07	Europe	United Kingdom	Lighthouse Lab in Alderley Park	Wellcome Sanger Institute for the COVID-19 Genomics UK (COG-UK) Consortium	Jacquelyn Wynn et al
EPI_ISL_4213991	England/ALDP-1DECADF/2021	2021-09-05	Europe	United Kingdom	Lighthouse Lab in Alderley Park	Wellcome Sanger Institute for the COVID-19 Genomics UK (COG-UK) Consortium	Jacquelyn Wynn et al
EPI_ISL_4214008	England/ALDP-1DECAEE/2021	2021-09-07	Europe	United Kingdom	Lighthouse Lab in Alderley Park	Wellcome Sanger Institute for the COVID-19 Genomics UK (COG-UK) Consortium	Jacquelyn Wynn et al
EPI_ISL_4214078	England/ALDP-1DECB09/2021	2021-09-07	Europe	United Kingdom	Lighthouse Lab in Alderley Park	Wellcome Sanger Institute for the COVID-19 Genomics UK (COG-UK) Consortium	Jacquelyn Wynn et al
EPI_ISL_4213906	England/ALDP-1DECB18/2021	2021-09-07	Europe	United Kingdom	Lighthouse Lab in Alderley Park	Wellcome Sanger Institute for the COVID-19 Genomics UK (COG-UK) Consortium	Jacquelyn Wynn et al
EPI_ISL_4214061	England/ALDP-1DECB27/2021	2021-09-07	Europe	United Kingdom	Lighthouse Lab in Alderley Park	Wellcome Sanger Institute for the COVID-19 Genomics UK (COG-UK) Consortium	Jacquelyn Wynn et al
EPI_ISL_4214224	England/ALDP-1DECB45/2021	2021-09-06	Europe	United Kingdom	Lighthouse Lab in Alderley Park	Wellcome Sanger Institute for the COVID-19 Genomics UK (COG-UK) Consortium	Jacquelyn Wynn et al
EPI_ISL_4213994	England/ALDP-1DECB54/2021	2021-09-05	Europe	United Kingdom	Lighthouse Lab in Alderley Park	Wellcome Sanger Institute for the COVID-19 Genomics UK (COG-UK) Consortium	Jacquelyn Wynn et al
EPI_ISL_4214274	England/ALDP-1DECB72/2021	2021-09-06	Europe	United Kingdom	Lighthouse Lab in Alderley Park	Wellcome Sanger Institute for the COVID-19 Genomics UK (COG-UK) Consortium	Jacquelyn Wynn et al
EPI_ISL_4213859	England/ALDP-1DECB81/2021	2021-09-06	Europe	United Kingdom	Lighthouse Lab in Alderley Park	Wellcome Sanger Institute for the COVID-19 Genomics UK (COG-UK) Consortium	Jacquelyn Wynn et al
EPI_ISL_4214056	England/ALDP-1DECB90/2021	2021-09-06	Europe	United Kingdom	Lighthouse Lab in Alderley Park	Wellcome Sanger Institute for the COVID-19 Genomics UK (COG-UK) Consortium	Jacquelyn Wynn et al
EPI_ISL_4214083	England/ALDP-1DECBAF/2021	2021-09-05	Europe	United Kingdom	Lighthouse Lab in Alderley Park	Wellcome Sanger Institute for the COVID-19 Genomics UK (COG-UK) Consortium	Jacquelyn Wynn et al
EPI_ISL_4214011	England/ALDP-1DECBCD/2021	2021-09-07	Europe	United Kingdom	Lighthouse Lab in Alderley Park	Wellcome Sanger Institute for the COVID-19 Genomics UK (COG-UK) Consortium	Jacquelyn Wynn et al
EPI_ISL_4214222	England/ALDP-1DECBDC/2021	2021-09-06	Europe	United Kingdom	Lighthouse Lab in Alderley Park	Wellcome Sanger Institute for the COVID-19 Genomics UK (COG-UK) Consortium	Jacquelyn Wynn et al
EPI_ISL_4214091	England/ALDP-1DECBEB/2021	2021-09-07	Europe	United Kingdom	Lighthouse Lab in Alderley Park	Wellcome Sanger Institute for the COVID-19 Genomics UK (COG-UK) Consortium	Jacquelyn Wynn et al
EPI_ISL_4213907	England/ALDP-1DECBFA/2021	2021-09-06	Europe	United Kingdom	Lighthouse Lab in Alderley Park	Wellcome Sanger Institute for the COVID-19 Genomics UK (COG-UK) Consortium	Jacquelyn Wynn et al
EPI_ISL_4213923	England/ALDP-1DECC15/2021	2021-09-07	Europe	United Kingdom	Lighthouse Lab in Alderley Park	Wellcome Sanger Institute for the COVID-19 Genomics UK (COG-UK) Consortium	Jacquelyn Wynn et al
EPI_ISL_4214116	England/ALDP-1DECC24/2021	2021-09-07	Europe	United Kingdom	Lighthouse Lab in Alderley Park	Wellcome Sanger Institute for the COVID-19 Genomics UK (COG-UK) Consortium	Jacquelyn Wynn et al
EPI_ISL_4214197	England/ALDP-1DECC33/2021	2021-09-07	Europe	United Kingdom	Lighthouse Lab in Alderley Park	Wellcome Sanger Institute for the COVID-19 Genomics UK (COG-UK) Consortium	Jacquelyn Wynn et al
EPI_ISL_4214172	England/ALDP-1DECC42/2021	2021-09-06	Europe	United Kingdom	Lighthouse Lab in Alderley Park	Wellcome Sanger Institute for the COVID-19 Genomics UK (COG-UK) Consortium	Jacquelyn Wynn et al
EPI_ISL_4213982	England/ALDP-1DECC60/2021	2021-09-07	Europe	United Kingdom	Lighthouse Lab in Alderley Park	Wellcome Sanger Institute for the COVID-19 Genomics UK (COG-UK) Consortium	Jacquelyn Wynn et al
EPI_ISL_4214037	England/ALDP-1DECCBB/2021	2021-09-04	Europe	United Kingdom	Lighthouse Lab in Alderley Park	Wellcome Sanger Institute for the COVID-19 Genomics UK (COG-UK) Consortium	Jacquelyn Wynn et al
EPI_ISL_4213957	England/ALDP-1DECCD9/2021	2021-09-05	Europe	United Kingdom	Lighthouse Lab in Alderley Park	Wellcome Sanger Institute for the COVID-19 Genomics UK (COG-UK) Consortium	Jacquelyn Wynn et al
EPI_ISL_4214080	England/ALDP-1DECCE8/2021	2021-09-07	Europe	United Kingdom	Lighthouse Lab in Alderley Park	Wellcome Sanger Institute for the COVID-19 Genomics UK (COG-UK) Consortium	Jacquelyn Wynn et al
EPI_ISL_4213891	England/ALDP-1DECCF7/2021	2021-09-06	Europe	United Kingdom	Lighthouse Lab in Alderley Park	Wellcome Sanger Institute for the COVID-19 Genomics UK (COG-UK) Consortium	Jacquelyn Wynn et al
EPI_ISL_4213971	England/ALDP-1DECD03/2021	2021-09-06	Europe	United Kingdom	Lighthouse Lab in Alderley Park	Wellcome Sanger Institute for the COVID-19 Genomics UK (COG-UK) Consortium	Jacquelyn Wynn et al
EPI_ISL_4213872	England/ALDP-1DECD12/2021	2021-09-06	Europe	United Kingdom	Lighthouse Lab in Alderley Park	Wellcome Sanger Institute for the COVID-19 Genomics UK (COG-UK) Consortium	Jacquelyn Wynn et al
EPI_ISL_4213918	England/ALDP-1DECD30/2021	2021-09-06	Europe	United Kingdom	Lighthouse Lab in Alderley Park	Wellcome Sanger Institute for the COVID-19 Genomics UK (COG-UK) Consortium	Jacquelyn Wynn et al
EPI_ISL_4214123	England/ALDP-1DECD5E/2021	2021-09-07	Europe	United Kingdom	Lighthouse Lab in Alderley Park	Wellcome Sanger Institute for the COVID-19 Genomics UK (COG-UK) Consortium	Jacquelyn Wynn et al
EPI_ISL_4214128	England/ALDP-1DECD6D/2021	2021-09-06	Europe	United Kingdom	Lighthouse Lab in Alderley Park	Wellcome Sanger Institute for the COVID-19 Genomics UK (COG-UK) Consortium	Jacquelyn Wynn et al
EPI_ISL_4213981	England/ALDP-1DECD7C/2021	2021-09-06	Europe	United Kingdom	Lighthouse Lab in Alderley Park	Wellcome Sanger Institute for the COVID-19 Genomics UK (COG-UK) Consortium	Jacquelyn Wynn et al
EPI_ISL_4213967	England/ALDP-1DECD8B/2021	2021-09-07	Europe	United Kingdom	Lighthouse Lab in Alderley Park	Wellcome Sanger Institute for the COVID-19 Genomics UK (COG-UK) Consortium	Jacquelyn Wynn et al
EPI_ISL_4213976	England/ALDP-1DECD9A/2021	2021-09-06	Europe	United Kingdom	Lighthouse Lab in Alderley Park	Wellcome Sanger Institute for the COVID-19 Genomics UK (COG-UK) Consortium	Jacquelyn Wynn et al
EPI_ISL_4213910	England/ALDP-1DECDC7/2021	2021-09-06	Europe	United Kingdom	Lighthouse Lab in Alderley Park	Wellcome Sanger Institute for the COVID-19 Genomics UK (COG-UK) Consortium	Jacquelyn Wynn et al
EPI_ISL_4214120	England/ALDP-1DECDD6/2021	2021-09-06	Europe	United Kingdom	Lighthouse Lab in Alderley Park	Wellcome Sanger Institute for the COVID-19 Genomics UK (COG-UK) Consortium	Jacquelyn Wynn et al
EPI_ISL_4213864	England/ALDP-1DECDE5/2021	2021-09-04	Europe	United Kingdom	Lighthouse Lab in Alderley Park	Wellcome Sanger Institute for the COVID-19 Genomics UK (COG-UK) Consortium	Jacquelyn Wynn et al
EPI_ISL_4215845	England/ALDP-1DECE2E/2021	2021-09-06	Europe	United Kingdom	Lighthouse Lab in Alderley Park	Wellcome Sanger Institute for the COVID-19 Genomics UK (COG-UK) Consortium	Jacquelyn Wynn et al
EPI_ISL_4216089	England/ALDP-1DECE5B/2021	2021-09-07	Europe	United Kingdom	Lighthouse Lab in Alderley Park	Wellcome Sanger Institute for the COVID-19 Genomics UK (COG-UK) Consortium	Jacquelyn Wynn et al
EPI_ISL_4216083	England/ALDP-1DECE79/2021	2021-09-06	Europe	United Kingdom	Lighthouse Lab in Alderley Park	Wellcome Sanger Institute for the COVID-19 Genomics UK (COG-UK) Consortium	Jacquelyn Wynn et al
EPI_ISL_4215985	England/ALDP-1DECEB5/2021	2021-09-07	Europe	United Kingdom	Lighthouse Lab in Alderley Park	Wellcome Sanger Institute for the COVID-19 Genomics UK (COG-UK) Consortium	Jacquelyn Wynn et al
EPI_ISL_4215884	England/ALDP-1DECED3/2021	2021-09-06	Europe	United Kingdom	Lighthouse Lab in Alderley Park	Wellcome Sanger Institute for the COVID-19 Genomics UK (COG-UK) Consortium	Jacquelyn Wynn et al
EPI_ISL_4215999	England/ALDP-1DECEE2/2021	2021-09-07	Europe	United Kingdom	Lighthouse Lab in Alderley Park	Wellcome Sanger Institute for the COVID-19 Genomics UK (COG-UK) Consortium	Jacquelyn Wynn et al
EPI_ISL_4216043	England/ALDP-1DECF3A/2021	2021-09-07	Europe	United Kingdom	Lighthouse Lab in Alderley Park	Wellcome Sanger Institute for the COVID-19 Genomics UK (COG-UK) Consortium	Jacquelyn Wynn et al
EPI_ISL_4215987	England/ALDP-1DECFD0/2021	2021-09-05	Europe	United Kingdom	Lighthouse Lab in Alderley Park	Wellcome Sanger Institute for the COVID-19 Genomics UK (COG-UK) Consortium	Jacquelyn Wynn et al
EPI_ISL_4216034	England/ALDP-1DECFEF/2021	2021-09-06	Europe	United Kingdom	Lighthouse Lab in Alderley Park	Wellcome Sanger Institute for the COVID-19 Genomics UK (COG-UK) Consortium	Jacquelyn Wynn et al
EPI_ISL_4215919	England/ALDP-1DECFFE/2021	2021-09-07	Europe	United Kingdom	Lighthouse Lab in Alderley Park	Wellcome Sanger Institute for the COVID-19 Genomics UK (COG-UK) Consortium	Jacquelyn Wynn et al
EPI_ISL_4215934	England/ALDP-1DED009/2021	2021-09-07	Europe	United Kingdom	Lighthouse Lab in Alderley Park	Wellcome Sanger Institute for the COVID-19 Genomics UK (COG-UK) Consortium	Jacquelyn Wynn et al
EPI_ISL_4216050	England/ALDP-1DED045/2021	2021-09-07	Europe	United Kingdom	Lighthouse Lab in Alderley Park	Wellcome Sanger Institute for the COVID-19 Genomics UK (COG-UK) Consortium	Jacquelyn Wynn et al
EPI_ISL_4215833	England/ALDP-1DED054/2021	2021-09-07	Europe	United Kingdom	Lighthouse Lab in Alderley Park	Wellcome Sanger Institute for the COVID-19 Genomics UK (COG-UK) Consortium	Jacquelyn Wynn et al
EPI_ISL_4215829	England/ALDP-1DED0BE/2021	2021-09-07	Europe	United Kingdom	Lighthouse Lab in Alderley Park	Wellcome Sanger Institute for the COVID-19 Genomics UK (COG-UK) Consortium	Jacquelyn Wynn et al
EPI_ISL_4216123	England/ALDP-1DED0FA/2021	2021-09-06	Europe	United Kingdom	Lighthouse Lab in Alderley Park	Wellcome Sanger Institute for the COVID-19 Genomics UK (COG-UK) Consortium	Jacquelyn Wynn et al
EPI_ISL_4216084	England/ALDP-1DED106/2021	2021-09-07	Europe	United Kingdom	Lighthouse Lab in Alderley Park	Wellcome Sanger Institute for the COVID-19 Genomics UK (COG-UK) Consortium	Jacquelyn Wynn et al
EPI_ISL_4215941	England/ALDP-1DED124/2021	2021-09-07	Europe	United Kingdom	Lighthouse Lab in Alderley Park	Wellcome Sanger Institute for the COVID-19 Genomics UK (COG-UK) Consortium	Jacquelyn Wynn et al
EPI_ISL_4215963	England/ALDP-1DED142/2021	2021-09-06	Europe	United Kingdom	Lighthouse Lab in Alderley Park	Wellcome Sanger Institute for the COVID-19 Genomics UK (COG-UK) Consortium	Jacquelyn Wynn et al
EPI_ISL_4216002	England/ALDP-1DED151/2021	2021-09-07	Europe	United Kingdom	Lighthouse Lab in Alderley Park	Wellcome Sanger Institute for the COVID-19 Genomics UK (COG-UK) Consortium	Jacquelyn Wynn et al
EPI_ISL_4215924	England/ALDP-1DED160/2021	2021-09-06	Europe	United Kingdom	Lighthouse Lab in Alderley Park	Wellcome Sanger Institute for the COVID-19 Genomics UK (COG-UK) Consortium	Jacquelyn Wynn et al
EPI_ISL_4216014	England/ALDP-1DED203/2021	2021-09-06	Europe	United Kingdom	Lighthouse Lab in Alderley Park	Wellcome Sanger Institute for the COVID-19 Genomics UK (COG-UK) Consortium	Jacquelyn Wynn et al
EPI_ISL_4215939	England/ALDP-1DED212/2021	2021-09-07	Europe	United Kingdom	Lighthouse Lab in Alderley Park	Wellcome Sanger Institute for the COVID-19 Genomics UK (COG-UK) Consortium	Jacquelyn Wynn et al
EPI_ISL_4215878	England/ALDP-1DED221/2021	2021-09-06	Europe	United Kingdom	Lighthouse Lab in Alderley Park	Wellcome Sanger Institute for the COVID-19 Genomics UK (COG-UK) Consortium	Jacquelyn Wynn et al
EPI_ISL_4215827	England/ALDP-1DED230/2021	2021-09-06	Europe	United Kingdom	Lighthouse Lab in Alderley Park	Wellcome Sanger Institute for the COVID-19 Genomics UK (COG-UK) Consortium	Jacquelyn Wynn et al
EPI_ISL_4215899	England/ALDP-1DED25E/2021	2021-09-06	Europe	United Kingdom	Lighthouse Lab in Alderley Park	Wellcome Sanger Institute for the COVID-19 Genomics UK (COG-UK) Consortium	Jacquelyn Wynn et al
EPI_ISL_4216137	England/ALDP-1DED28B/2021	2021-09-06	Europe	United Kingdom	Lighthouse Lab in Alderley Park	Wellcome Sanger Institute for the COVID-19 Genomics UK (COG-UK) Consortium	Jacquelyn Wynn et al
EPI_ISL_4216160	England/ALDP-1DED2B8/2021	2021-09-07	Europe	United Kingdom	Lighthouse Lab in Alderley Park	Wellcome Sanger Institute for the COVID-19 Genomics UK (COG-UK) Consortium	Jacquelyn Wynn et al
EPI_ISL_4216024	England/ALDP-1DED2E5/2021	2021-09-06	Europe	United Kingdom	Lighthouse Lab in Alderley Park	Wellcome Sanger Institute for the COVID-19 Genomics UK (COG-UK) Consortium	Jacquelyn Wynn et al
EPI_ISL_4215944	England/ALDP-1DED2F4/2021	2021-09-06	Europe	United Kingdom	Lighthouse Lab in Alderley Park	Wellcome Sanger Institute for the COVID-19 Genomics UK (COG-UK) Consortium	Jacquelyn Wynn et al
EPI_ISL_4216133	England/ALDP-1DED300/2021	2021-09-04	Europe	United Kingdom	Lighthouse Lab in Alderley Park	Wellcome Sanger Institute for the COVID-19 Genomics UK (COG-UK) Consortium	Jacquelyn Wynn et al
EPI_ISL_4215889	England/ALDP-1DED34C/2021	2021-09-05	Europe	United Kingdom	Lighthouse Lab in Alderley Park	Wellcome Sanger Institute for the COVID-19 Genomics UK (COG-UK) Consortium	Jacquelyn Wynn et al
EPI_ISL_4215917	England/ALDP-1DED379/2021	2021-09-06	Europe	United Kingdom	Lighthouse Lab in Alderley Park	Wellcome Sanger Institute for the COVID-19 Genomics UK (COG-UK) Consortium	Jacquelyn Wynn et al
EPI_ISL_4216102	England/ALDP-1DED3C4/2021	2021-09-06	Europe	United Kingdom	Lighthouse Lab in Alderley Park	Wellcome Sanger Institute for the COVID-19 Genomics UK (COG-UK) Consortium	Jacquelyn Wynn et al
EPI_ISL_4216120	England/ALDP-1DED3F1/2021	2021-09-07	Europe	United Kingdom	Lighthouse Lab in Alderley Park	Wellcome Sanger Institute for the COVID-19 Genomics UK (COG-UK) Consortium	Jacquelyn Wynn et al
EPI_ISL_4215998	England/ALDP-1DED40D/2021	2021-09-07	Europe	United Kingdom	Lighthouse Lab in Alderley Park	Wellcome Sanger Institute for the COVID-19 Genomics UK (COG-UK) Consortium	Jacquelyn Wynn et al
EPI_ISL_4216159	England/ALDP-1DED41C/2021	2021-09-07	Europe	United Kingdom	Lighthouse Lab in Alderley Park	Wellcome Sanger Institute for the COVID-19 Genomics UK (COG-UK) Consortium	Jacquelyn Wynn et al
EPI_ISL_4215968	England/ALDP-1DED42B/2021	2021-09-07	Europe	United Kingdom	Lighthouse Lab in Alderley Park	Wellcome Sanger Institute for the COVID-19 Genomics UK (COG-UK) Consortium	Jacquelyn Wynn et al
EPI_ISL_4215855	England/ALDP-1DED43A/2021	2021-09-07	Europe	United Kingdom	Lighthouse Lab in Alderley Park	Wellcome Sanger Institute for the COVID-19 Genomics UK (COG-UK) Consortium	Jacquelyn Wynn et al
EPI_ISL_4215953	England/ALDP-1DED449/2021	2021-09-06	Europe	United Kingdom	Lighthouse Lab in Alderley Park	Wellcome Sanger Institute for the COVID-19 Genomics UK (COG-UK) Consortium	Jacquelyn Wynn et al
EPI_ISL_4215943	England/ALDP-1DED458/2021	2021-09-06	Europe	United Kingdom	Lighthouse Lab in Alderley Park	Wellcome Sanger Institute for the COVID-19 Genomics UK (COG-UK) Consortium	Jacquelyn Wynn et al
EPI_ISL_4216033	England/ALDP-1DED485/2021	2021-09-07	Europe	United Kingdom	Lighthouse Lab in Alderley Park	Wellcome Sanger Institute for the COVID-19 Genomics UK (COG-UK) Consortium	Jacquelyn Wynn et al
EPI_ISL_4215957	England/ALDP-1DED4A3/2021	2021-09-06	Europe	United Kingdom	Lighthouse Lab in Alderley Park	Wellcome Sanger Institute for the COVID-19 Genomics UK (COG-UK) Consortium	Jacquelyn Wynn et al
EPI_ISL_4215843	England/ALDP-1DED4B2/2021	2021-09-06	Europe	United Kingdom	Lighthouse Lab in Alderley Park	Wellcome Sanger Institute for the COVID-19 Genomics UK (COG-UK) Consortium	Jacquelyn Wynn et al
EPI_ISL_4216036	England/ALDP-1DED4C1/2021	2021-09-07	Europe	United Kingdom	Lighthouse Lab in Alderley Park	Wellcome Sanger Institute for the COVID-19 Genomics UK (COG-UK) Consortium	Jacquelyn Wynn et al
EPI_ISL_4216146	England/ALDP-1DED4EF/2021	2021-09-05	Europe	United Kingdom	Lighthouse Lab in Alderley Park	Wellcome Sanger Institute for the COVID-19 Genomics UK (COG-UK) Consortium	Jacquelyn Wynn et al
EPI_ISL_4215857	England/ALDP-1DED50A/2021	2021-09-07	Europe	United Kingdom	Lighthouse Lab in Alderley Park	Wellcome Sanger Institute for the COVID-19 Genomics UK (COG-UK) Consortium	Jacquelyn Wynn et al
EPI_ISL_4216035	England/ALDP-1DED528/2021	2021-09-04	Europe	United Kingdom	Lighthouse Lab in Alderley Park	Wellcome Sanger Institute for the COVID-19 Genomics UK (COG-UK) Consortium	Jacquelyn Wynn et al
EPI_ISL_4216030	England/ALDP-1DED546/2021	2021-09-06	Europe	United Kingdom	Lighthouse Lab in Alderley Park	Wellcome Sanger Institute for the COVID-19 Genomics UK (COG-UK) Consortium	Jacquelyn Wynn et al
EPI_ISL_4215955	England/ALDP-1DED555/2021	2021-09-07	Europe	United Kingdom	Lighthouse Lab in Alderley Park	Wellcome Sanger Institute for the COVID-19 Genomics UK (COG-UK) Consortium	Jacquelyn Wynn et al
EPI_ISL_4215848	England/ALDP-1DED564/2021	2021-09-07	Europe	United Kingdom	Lighthouse Lab in Alderley Park	Wellcome Sanger Institute for the COVID-19 Genomics UK (COG-UK) Consortium	Jacquelyn Wynn et al
EPI_ISL_4215832	England/ALDP-1DED573/2021	2021-09-07	Europe	United Kingdom	Lighthouse Lab in Alderley Park	Wellcome Sanger Institute for the COVID-19 Genomics UK (COG-UK) Consortium	Jacquelyn Wynn et al
EPI_ISL_4216015	England/ALDP-1DED582/2021	2021-09-07	Europe	United Kingdom	Lighthouse Lab in Alderley Park	Wellcome Sanger Institute for the COVID-19 Genomics UK (COG-UK) Consortium	Jacquelyn Wynn et al
EPI_ISL_4215822	England/ALDP-1DED5A0/2021	2021-09-07	Europe	United Kingdom	Lighthouse Lab in Alderley Park	Wellcome Sanger Institute for the COVID-19 Genomics UK (COG-UK) Consortium	Jacquelyn Wynn et al
EPI_ISL_4216040	England/ALDP-1DED616/2021	2021-09-06	Europe	United Kingdom	Lighthouse Lab in Alderley Park	Wellcome Sanger Institute for the COVID-19 Genomics UK (COG-UK) Consortium	Jacquelyn Wynn et al
EPI_ISL_4215949	England/ALDP-1DED625/2021	2021-09-06	Europe	United Kingdom	Lighthouse Lab in Alderley Park	Wellcome Sanger Institute for the COVID-19 Genomics UK (COG-UK) Consortium	Jacquelyn Wynn et al
EPI_ISL_4216046	England/ALDP-1DED670/2021	2021-09-06	Europe	United Kingdom	Lighthouse Lab in Alderley Park	Wellcome Sanger Institute for the COVID-19 Genomics UK (COG-UK) Consortium	Jacquelyn Wynn et al
EPI_ISL_4216029	England/ALDP-1DED69E/2021	2021-09-07	Europe	United Kingdom	Lighthouse Lab in Alderley Park	Wellcome Sanger Institute for the COVID-19 Genomics UK (COG-UK) Consortium	Jacquelyn Wynn et al
EPI_ISL_4215828	England/ALDP-1DED6CB/2021	2021-09-07	Europe	United Kingdom	Lighthouse Lab in Alderley Park	Wellcome Sanger Institute for the COVID-19 Genomics UK (COG-UK) Consortium	Jacquelyn Wynn et al
EPI_ISL_4215823	England/ALDP-1DED6DA/2021	2021-09-07	Europe	United Kingdom	Lighthouse Lab in Alderley Park	Wellcome Sanger Institute for the COVID-19 Genomics UK (COG-UK) Consortium	Jacquelyn Wynn et al
EPI_ISL_4215983	England/ALDP-1DED6E9/2021	2021-09-07	Europe	United Kingdom	Lighthouse Lab in Alderley Park	Wellcome Sanger Institute for the COVID-19 Genomics UK (COG-UK) Consortium	Jacquelyn Wynn et al
EPI_ISL_4216093	England/ALDP-1DED704/2021	2021-09-07	Europe	United Kingdom	Lighthouse Lab in Alderley Park	Wellcome Sanger Institute for the COVID-19 Genomics UK (COG-UK) Consortium	Jacquelyn Wynn et al
EPI_ISL_4216142	England/ALDP-1DED722/2021	2021-09-04	Europe	United Kingdom	Lighthouse Lab in Alderley Park	Wellcome Sanger Institute for the COVID-19 Genomics UK (COG-UK) Consortium	Jacquelyn Wynn et al
EPI_ISL_4216010	England/ALDP-1DED740/2021	2021-09-06	Europe	United Kingdom	Lighthouse Lab in Alderley Park	Wellcome Sanger Institute for the COVID-19 Genomics UK (COG-UK) Consortium	Jacquelyn Wynn et al
EPI_ISL_4216101	England/ALDP-1DED76E/2021	2021-09-07	Europe	United Kingdom	Lighthouse Lab in Alderley Park	Wellcome Sanger Institute for the COVID-19 Genomics UK (COG-UK) Consortium	Jacquelyn Wynn et al
EPI_ISL_4216143	England/ALDP-1DED77D/2021	2021-09-06	Europe	United Kingdom	Lighthouse Lab in Alderley Park	Wellcome Sanger Institute for the COVID-19 Genomics UK (COG-UK) Consortium	Jacquelyn Wynn et al
EPI_ISL_4216128	England/ALDP-1DED78C/2021	2021-09-06	Europe	United Kingdom	Lighthouse Lab in Alderley Park	Wellcome Sanger Institute for the COVID-19 Genomics UK (COG-UK) Consortium	Jacquelyn Wynn et al
EPI_ISL_4215964	England/ALDP-1DED79B/2021	2021-09-07	Europe	United Kingdom	Lighthouse Lab in Alderley Park	Wellcome Sanger Institute for the COVID-19 Genomics UK (COG-UK) Consortium	Jacquelyn Wynn et al
EPI_ISL_4216013	England/ALDP-1DED7B9/2021	2021-09-06	Europe	United Kingdom	Lighthouse Lab in Alderley Park	Wellcome Sanger Institute for the COVID-19 Genomics UK (COG-UK) Consortium	Jacquelyn Wynn et al
EPI_ISL_4215966	England/ALDP-1DED7E6/2021	2021-09-05	Europe	United Kingdom	Lighthouse Lab in Alderley Park	Wellcome Sanger Institute for the COVID-19 Genomics UK (COG-UK) Consortium	Jacquelyn Wynn et al
EPI_ISL_4216094	England/ALDP-1DED810/2021	2021-09-07	Europe	United Kingdom	Lighthouse Lab in Alderley Park	Wellcome Sanger Institute for the COVID-19 Genomics UK (COG-UK) Consortium	Jacquelyn Wynn et al
EPI_ISL_4216135	England/ALDP-1DED82F/2021	2021-09-07	Europe	United Kingdom	Lighthouse Lab in Alderley Park	Wellcome Sanger Institute for the COVID-19 Genomics UK (COG-UK) Consortium	Jacquelyn Wynn et al
EPI_ISL_4216151	England/ALDP-1DED84D/2021	2021-09-07	Europe	United Kingdom	Lighthouse Lab in Alderley Park	Wellcome Sanger Institute for the COVID-19 Genomics UK (COG-UK) Consortium	Jacquelyn Wynn et al
EPI_ISL_4216104	England/ALDP-1DED87A/2021	2021-09-07	Europe	United Kingdom	Lighthouse Lab in Alderley Park	Wellcome Sanger Institute for the COVID-19 Genomics UK (COG-UK) Consortium	Jacquelyn Wynn et al
EPI_ISL_4215869	England/ALDP-1DED889/2021	2021-09-06	Europe	United Kingdom	Lighthouse Lab in Alderley Park	Wellcome Sanger Institute for the COVID-19 Genomics UK (COG-UK) Consortium	Jacquelyn Wynn et al
EPI_ISL_4215872	England/ALDP-1DED8B6/2021	2021-09-06	Europe	United Kingdom	Lighthouse Lab in Alderley Park	Wellcome Sanger Institute for the COVID-19 Genomics UK (COG-UK) Consortium	Jacquelyn Wynn et al
EPI_ISL_4215830	England/ALDP-1DED8C5/2021	2021-09-07	Europe	United Kingdom	Lighthouse Lab in Alderley Park	Wellcome Sanger Institute for the COVID-19 Genomics UK (COG-UK) Consortium	Jacquelyn Wynn et al
EPI_ISL_4215886	England/ALDP-1DED8D4/2021	2021-09-07	Europe	United Kingdom	Lighthouse Lab in Alderley Park	Wellcome Sanger Institute for the COVID-19 Genomics UK (COG-UK) Consortium	Jacquelyn Wynn et al
EPI_ISL_4215821	England/ALDP-1DED8E3/2021	2021-09-07	Europe	United Kingdom	Lighthouse Lab in Alderley Park	Wellcome Sanger Institute for the COVID-19 Genomics UK (COG-UK) Consortium	Jacquelyn Wynn et al
EPI_ISL_4216122	England/ALDP-1DED92C/2021	2021-09-07	Europe	United Kingdom	Lighthouse Lab in Alderley Park	Wellcome Sanger Institute for the COVID-19 Genomics UK (COG-UK) Consortium	Jacquelyn Wynn et al
EPI_ISL_4215905	England/ALDP-1DED93B/2021	2021-09-07	Europe	United Kingdom	Lighthouse Lab in Alderley Park	Wellcome Sanger Institute for the COVID-19 Genomics UK (COG-UK) Consortium	Jacquelyn Wynn et al
EPI_ISL_4216110	England/ALDP-1DED959/2021	2021-09-06	Europe	United Kingdom	Lighthouse Lab in Alderley Park	Wellcome Sanger Institute for the COVID-19 Genomics UK (COG-UK) Consortium	Jacquelyn Wynn et al
EPI_ISL_4215867	England/ALDP-1DED995/2021	2021-09-07	Europe	United Kingdom	Lighthouse Lab in Alderley Park	Wellcome Sanger Institute for the COVID-19 Genomics UK (COG-UK) Consortium	Jacquelyn Wynn et al
EPI_ISL_4216157	England/ALDP-1DED9A4/2021	2021-09-06	Europe	United Kingdom	Lighthouse Lab in Alderley Park	Wellcome Sanger Institute for the COVID-19 Genomics UK (COG-UK) Consortium	Jacquelyn Wynn et al
EPI_ISL_4215875	England/ALDP-1DED9B3/2021	2021-09-05	Europe	United Kingdom	Lighthouse Lab in Alderley Park	Wellcome Sanger Institute for the COVID-19 Genomics UK (COG-UK) Consortium	Jacquelyn Wynn et al
EPI_ISL_4269038	England/ALDP-1DEDBDB/2021	2021-09-07	Europe	United Kingdom	Lighthouse Lab in Alderley Park	Wellcome Sanger Institute for the COVID-19 Genomics UK (COG-UK) Consortium	Jacquelyn Wynn et al
EPI_ISL_4269198	England/ALDP-1DEDCBA/2021	2021-09-07	Europe	United Kingdom	Lighthouse Lab in Alderley Park	Wellcome Sanger Institute for the COVID-19 Genomics UK (COG-UK) Consortium	Jacquelyn Wynn et al
EPI_ISL_4215255	England/ALDP-1DEEB61/2021	2021-09-06	Europe	United Kingdom	Lighthouse Lab in Alderley Park	Wellcome Sanger Institute for the COVID-19 Genomics UK (COG-UK) Consortium	Jacquelyn Wynn et al
EPI_ISL_4215228	England/ALDP-1DEEB70/2021	2021-09-07	Europe	United Kingdom	Lighthouse Lab in Alderley Park	Wellcome Sanger Institute for the COVID-19 Genomics UK (COG-UK) Consortium	Jacquelyn Wynn et al
EPI_ISL_4215447	England/ALDP-1DEEB9E/2021	2021-09-07	Europe	United Kingdom	Lighthouse Lab in Alderley Park	Wellcome Sanger Institute for the COVID-19 Genomics UK (COG-UK) Consortium	Jacquelyn Wynn et al
EPI_ISL_4215181	England/ALDP-1DEEBBC/2021	2021-09-07	Europe	United Kingdom	Lighthouse Lab in Alderley Park	Wellcome Sanger Institute for the COVID-19 Genomics UK (COG-UK) Consortium	Jacquelyn Wynn et al
EPI_ISL_4215464	England/ALDP-1DEEC13/2021	2021-09-07	Europe	United Kingdom	Lighthouse Lab in Alderley Park	Wellcome Sanger Institute for the COVID-19 Genomics UK (COG-UK) Consortium	Jacquelyn Wynn et al
EPI_ISL_4215458	England/ALDP-1DEEC22/2021	2021-09-07	Europe	United Kingdom	Lighthouse Lab in Alderley Park	Wellcome Sanger Institute for the COVID-19 Genomics UK (COG-UK) Consortium	Jacquelyn Wynn et al
EPI_ISL_4215439	England/ALDP-1DEEC40/2021	2021-09-07	Europe	United Kingdom	Lighthouse Lab in Alderley Park	Wellcome Sanger Institute for the COVID-19 Genomics UK (COG-UK) Consortium	Jacquelyn Wynn et al
EPI_ISL_4215361	England/ALDP-1DEEC5F/2021	2021-09-07	Europe	United Kingdom	Lighthouse Lab in Alderley Park	Wellcome Sanger Institute for the COVID-19 Genomics UK (COG-UK) Consortium	Jacquelyn Wynn et al
EPI_ISL_4215362	England/ALDP-1DEEC9B/2021	2021-09-07	Europe	United Kingdom	Lighthouse Lab in Alderley Park	Wellcome Sanger Institute for the COVID-19 Genomics UK (COG-UK) Consortium	Jacquelyn Wynn et al
EPI_ISL_4215461	England/ALDP-1DEECB9/2021	2021-09-07	Europe	United Kingdom	Lighthouse Lab in Alderley Park	Wellcome Sanger Institute for the COVID-19 Genomics UK (COG-UK) Consortium	Jacquelyn Wynn et al
EPI_ISL_4215416	England/ALDP-1DEECD7/2021	2021-09-07	Europe	United Kingdom	Lighthouse Lab in Alderley Park	Wellcome Sanger Institute for the COVID-19 Genomics UK (COG-UK) Consortium	Jacquelyn Wynn et al
EPI_ISL_4215185	England/ALDP-1DEECE6/2021	2021-09-07	Europe	United Kingdom	Lighthouse Lab in Alderley Park	Wellcome Sanger Institute for the COVID-19 Genomics UK (COG-UK) Consortium	Jacquelyn Wynn et al
EPI_ISL_4215376	England/ALDP-1DEECF5/2021	2021-09-07	Europe	United Kingdom	Lighthouse Lab in Alderley Park	Wellcome Sanger Institute for the COVID-19 Genomics UK (COG-UK) Consortium	Jacquelyn Wynn et al
EPI_ISL_4215225	England/ALDP-1DEED3E/2021	2021-09-07	Europe	United Kingdom	Lighthouse Lab in Alderley Park	Wellcome Sanger Institute for the COVID-19 Genomics UK (COG-UK) Consortium	Jacquelyn Wynn et al
EPI_ISL_4215445	England/ALDP-1DEED4D/2021	2021-09-07	Europe	United Kingdom	Lighthouse Lab in Alderley Park	Wellcome Sanger Institute for the COVID-19 Genomics UK (COG-UK) Consortium	Jacquelyn Wynn et al
EPI_ISL_4215204	England/ALDP-1DEED6B/2021	2021-09-07	Europe	United Kingdom	Lighthouse Lab in Alderley Park	Wellcome Sanger Institute for the COVID-19 Genomics UK (COG-UK) Consortium	Jacquelyn Wynn et al
EPI_ISL_4215240	England/ALDP-1DEEDA7/2021	2021-09-07	Europe	United Kingdom	Lighthouse Lab in Alderley Park	Wellcome Sanger Institute for the COVID-19 Genomics UK (COG-UK) Consortium	Jacquelyn Wynn et al
EPI_ISL_4215373	England/ALDP-1DEEDC5/2021	2021-09-07	Europe	United Kingdom	Lighthouse Lab in Alderley Park	Wellcome Sanger Institute for the COVID-19 Genomics UK (COG-UK) Consortium	Jacquelyn Wynn et al
EPI_ISL_4215218	England/ALDP-1DEEDD4/2021	2021-09-07	Europe	United Kingdom	Lighthouse Lab in Alderley Park	Wellcome Sanger Institute for the COVID-19 Genomics UK (COG-UK) Consortium	Jacquelyn Wynn et al
EPI_ISL_4215348	England/ALDP-1DEEDF2/2021	2021-09-07	Europe	United Kingdom	Lighthouse Lab in Alderley Park	Wellcome Sanger Institute for the COVID-19 Genomics UK (COG-UK) Consortium	Jacquelyn Wynn et al
EPI_ISL_4215294	England/ALDP-1DEEE1D/2021	2021-09-07	Europe	United Kingdom	Lighthouse Lab in Alderley Park	Wellcome Sanger Institute for the COVID-19 Genomics UK (COG-UK) Consortium	Jacquelyn Wynn et al
EPI_ISL_4215402	England/ALDP-1DEEE2C/2021	2021-09-07	Europe	United Kingdom	Lighthouse Lab in Alderley Park	Wellcome Sanger Institute for the COVID-19 Genomics UK (COG-UK) Consortium	Jacquelyn Wynn et al
EPI_ISL_4215168	England/ALDP-1DEEE3B/2021	2021-09-07	Europe	United Kingdom	Lighthouse Lab in Alderley Park	Wellcome Sanger Institute for the COVID-19 Genomics UK (COG-UK) Consortium	Jacquelyn Wynn et al
EPI_ISL_4215351	England/ALDP-1DEEE77/2021	2021-09-07	Europe	United Kingdom	Lighthouse Lab in Alderley Park	Wellcome Sanger Institute for the COVID-19 Genomics UK (COG-UK) Consortium	Jacquelyn Wynn et al
EPI_ISL_4215254	England/ALDP-1DEEE86/2021	2021-09-07	Europe	United Kingdom	Lighthouse Lab in Alderley Park	Wellcome Sanger Institute for the COVID-19 Genomics UK (COG-UK) Consortium	Jacquelyn Wynn et al
EPI_ISL_4215182	England/ALDP-1DEEEB3/2021	2021-09-07	Europe	United Kingdom	Lighthouse Lab in Alderley Park	Wellcome Sanger Institute for the COVID-19 Genomics UK (COG-UK) Consortium	Jacquelyn Wynn et al
EPI_ISL_4215462	England/ALDP-1DEEEC2/2021	2021-09-07	Europe	United Kingdom	Lighthouse Lab in Alderley Park	Wellcome Sanger Institute for the COVID-19 Genomics UK (COG-UK) Consortium	Jacquelyn Wynn et al
EPI_ISL_4215344	England/ALDP-1DEEF1A/2021	2021-09-07	Europe	United Kingdom	Lighthouse Lab in Alderley Park	Wellcome Sanger Institute for the COVID-19 Genomics UK (COG-UK) Consortium	Jacquelyn Wynn et al
EPI_ISL_4215256	England/ALDP-1DEEF38/2021	2021-09-07	Europe	United Kingdom	Lighthouse Lab in Alderley Park	Wellcome Sanger Institute for the COVID-19 Genomics UK (COG-UK) Consortium	Jacquelyn Wynn et al
EPI_ISL_4215370	England/ALDP-1DEEF47/2021	2021-09-06	Europe	United Kingdom	Lighthouse Lab in Alderley Park	Wellcome Sanger Institute for the COVID-19 Genomics UK (COG-UK) Consortium	Jacquelyn Wynn et al
EPI_ISL_4215246	England/ALDP-1DEEF56/2021	2021-09-07	Europe	United Kingdom	Lighthouse Lab in Alderley Park	Wellcome Sanger Institute for the COVID-19 Genomics UK (COG-UK) Consortium	Jacquelyn Wynn et al
EPI_ISL_4215397	England/ALDP-1DEEF65/2021	2021-09-07	Europe	United Kingdom	Lighthouse Lab in Alderley Park	Wellcome Sanger Institute for the COVID-19 Genomics UK (COG-UK) Consortium	Jacquelyn Wynn et al
EPI_ISL_4215382	England/ALDP-1DEEF74/2021	2021-09-07	Europe	United Kingdom	Lighthouse Lab in Alderley Park	Wellcome Sanger Institute for the COVID-19 Genomics UK (COG-UK) Consortium	Jacquelyn Wynn et al
EPI_ISL_4215158	England/ALDP-1DEEF83/2021	2021-09-07	Europe	United Kingdom	Lighthouse Lab in Alderley Park	Wellcome Sanger Institute for the COVID-19 Genomics UK (COG-UK) Consortium	Jacquelyn Wynn et al
EPI_ISL_4215309	England/ALDP-1DEEFA1/2021	2021-09-07	Europe	United Kingdom	Lighthouse Lab in Alderley Park	Wellcome Sanger Institute for the COVID-19 Genomics UK (COG-UK) Consortium	Jacquelyn Wynn et al
EPI_ISL_4215213	England/ALDP-1DEEFB0/2021	2021-09-07	Europe	United Kingdom	Lighthouse Lab in Alderley Park	Wellcome Sanger Institute for the COVID-19 Genomics UK (COG-UK) Consortium	Jacquelyn Wynn et al
EPI_ISL_4215316	England/ALDP-1DEEFED/2021	2021-09-07	Europe	United Kingdom	Lighthouse Lab in Alderley Park	Wellcome Sanger Institute for the COVID-19 Genomics UK (COG-UK) Consortium	Jacquelyn Wynn et al
EPI_ISL_4215229	England/ALDP-1DEEFFC/2021	2021-09-07	Europe	United Kingdom	Lighthouse Lab in Alderley Park	Wellcome Sanger Institute for the COVID-19 Genomics UK (COG-UK) Consortium	Jacquelyn Wynn et al
EPI_ISL_4215432	England/ALDP-1DEF016/2021	2021-09-07	Europe	United Kingdom	Lighthouse Lab in Alderley Park	Wellcome Sanger Institute for the COVID-19 Genomics UK (COG-UK) Consortium	Jacquelyn Wynn et al
EPI_ISL_4215417	England/ALDP-1DEF025/2021	2021-09-07	Europe	United Kingdom	Lighthouse Lab in Alderley Park	Wellcome Sanger Institute for the COVID-19 Genomics UK (COG-UK) Consortium	Jacquelyn Wynn et al
EPI_ISL_4215346	England/ALDP-1DEF034/2021	2021-09-07	Europe	United Kingdom	Lighthouse Lab in Alderley Park	Wellcome Sanger Institute for the COVID-19 Genomics UK (COG-UK) Consortium	Jacquelyn Wynn et al
EPI_ISL_4215366	England/ALDP-1DEF052/2021	2021-09-07	Europe	United Kingdom	Lighthouse Lab in Alderley Park	Wellcome Sanger Institute for the COVID-19 Genomics UK (COG-UK) Consortium	Jacquelyn Wynn et al
EPI_ISL_4215180	England/ALDP-1DEF061/2021	2021-09-07	Europe	United Kingdom	Lighthouse Lab in Alderley Park	Wellcome Sanger Institute for the COVID-19 Genomics UK (COG-UK) Consortium	Jacquelyn Wynn et al
EPI_ISL_4215223	England/ALDP-1DEF070/2021	2021-09-07	Europe	United Kingdom	Lighthouse Lab in Alderley Park	Wellcome Sanger Institute for the COVID-19 Genomics UK (COG-UK) Consortium	Jacquelyn Wynn et al
EPI_ISL_4215161	England/ALDP-1DEF08F/2021	2021-09-07	Europe	United Kingdom	Lighthouse Lab in Alderley Park	Wellcome Sanger Institute for the COVID-19 Genomics UK (COG-UK) Consortium	Jacquelyn Wynn et al
EPI_ISL_4215217	England/ALDP-1DEF09E/2021	2021-09-07	Europe	United Kingdom	Lighthouse Lab in Alderley Park	Wellcome Sanger Institute for the COVID-19 Genomics UK (COG-UK) Consortium	Jacquelyn Wynn et al
EPI_ISL_4215227	England/ALDP-1DEF0BC/2021	2021-09-07	Europe	United Kingdom	Lighthouse Lab in Alderley Park	Wellcome Sanger Institute for the COVID-19 Genomics UK (COG-UK) Consortium	Jacquelyn Wynn et al
EPI_ISL_4215356	England/ALDP-1DEF0DA/2021	2021-09-07	Europe	United Kingdom	Lighthouse Lab in Alderley Park	Wellcome Sanger Institute for the COVID-19 Genomics UK (COG-UK) Consortium	Jacquelyn Wynn et al
EPI_ISL_4215277	England/ALDP-1DEF0E9/2021	2021-09-07	Europe	United Kingdom	Lighthouse Lab in Alderley Park	Wellcome Sanger Institute for the COVID-19 Genomics UK (COG-UK) Consortium	Jacquelyn Wynn et al
EPI_ISL_4215336	England/ALDP-1DEF104/2021	2021-09-07	Europe	United Kingdom	Lighthouse Lab in Alderley Park	Wellcome Sanger Institute for the COVID-19 Genomics UK (COG-UK) Consortium	Jacquelyn Wynn et al
EPI_ISL_4215305	England/ALDP-1DEF113/2021	2021-09-07	Europe	United Kingdom	Lighthouse Lab in Alderley Park	Wellcome Sanger Institute for the COVID-19 Genomics UK (COG-UK) Consortium	Jacquelyn Wynn et al
EPI_ISL_4215355	England/ALDP-1DEF122/2021	2021-09-07	Europe	United Kingdom	Lighthouse Lab in Alderley Park	Wellcome Sanger Institute for the COVID-19 Genomics UK (COG-UK) Consortium	Jacquelyn Wynn et al
EPI_ISL_4215232	England/ALDP-1DEF131/2021	2021-09-07	Europe	United Kingdom	Lighthouse Lab in Alderley Park	Wellcome Sanger Institute for the COVID-19 Genomics UK (COG-UK) Consortium	Jacquelyn Wynn et al
EPI_ISL_4215400	England/ALDP-1DEF15F/2021	2021-09-07	Europe	United Kingdom	Lighthouse Lab in Alderley Park	Wellcome Sanger Institute for the COVID-19 Genomics UK (COG-UK) Consortium	Jacquelyn Wynn et al
EPI_ISL_4215472	England/ALDP-1DEF16E/2021	2021-09-07	Europe	United Kingdom	Lighthouse Lab in Alderley Park	Wellcome Sanger Institute for the COVID-19 Genomics UK (COG-UK) Consortium	Jacquelyn Wynn et al
EPI_ISL_4215206	England/ALDP-1DEF17D/2021	2021-09-07	Europe	United Kingdom	Lighthouse Lab in Alderley Park	Wellcome Sanger Institute for the COVID-19 Genomics UK (COG-UK) Consortium	Jacquelyn Wynn et al
EPI_ISL_4215390	England/ALDP-1DEF25C/2021	2021-09-06	Europe	United Kingdom	Lighthouse Lab in Alderley Park	Wellcome Sanger Institute for the COVID-19 Genomics UK (COG-UK) Consortium	Jacquelyn Wynn et al
EPI_ISL_4215419	England/ALDP-1DEF2B6/2021	2021-09-07	Europe	United Kingdom	Lighthouse Lab in Alderley Park	Wellcome Sanger Institute for the COVID-19 Genomics UK (COG-UK) Consortium	Jacquelyn Wynn et al
EPI_ISL_4215463	England/ALDP-1DEF2C5/2021	2021-09-07	Europe	United Kingdom	Lighthouse Lab in Alderley Park	Wellcome Sanger Institute for the COVID-19 Genomics UK (COG-UK) Consortium	Jacquelyn Wynn et al
EPI_ISL_4215342	England/ALDP-1DEF2E3/2021	2021-09-07	Europe	United Kingdom	Lighthouse Lab in Alderley Park	Wellcome Sanger Institute for the COVID-19 Genomics UK (COG-UK) Consortium	Jacquelyn Wynn et al
EPI_ISL_4215235	England/ALDP-1DEF2F2/2021	2021-09-06	Europe	United Kingdom	Lighthouse Lab in Alderley Park	Wellcome Sanger Institute for the COVID-19 Genomics UK (COG-UK) Consortium	Jacquelyn Wynn et al
EPI_ISL_4215337	England/ALDP-1DEF33B/2021	2021-09-07	Europe	United Kingdom	Lighthouse Lab in Alderley Park	Wellcome Sanger Institute for the COVID-19 Genomics UK (COG-UK) Consortium	Jacquelyn Wynn et al
EPI_ISL_4215423	England/ALDP-1DEF368/2021	2021-09-04	Europe	United Kingdom	Lighthouse Lab in Alderley Park	Wellcome Sanger Institute for the COVID-19 Genomics UK (COG-UK) Consortium	Jacquelyn Wynn et al
EPI_ISL_4215226	England/ALDP-1DEF386/2021	2021-09-07	Europe	United Kingdom	Lighthouse Lab in Alderley Park	Wellcome Sanger Institute for the COVID-19 Genomics UK (COG-UK) Consortium	Jacquelyn Wynn et al
EPI_ISL_4215340	England/ALDP-1DEF3B3/2021	2021-09-07	Europe	United Kingdom	Lighthouse Lab in Alderley Park	Wellcome Sanger Institute for the COVID-19 Genomics UK (COG-UK) Consortium	Jacquelyn Wynn et al
EPI_ISL_4215297	England/ALDP-1DEF3C2/2021	2021-09-07	Europe	United Kingdom	Lighthouse Lab in Alderley Park	Wellcome Sanger Institute for the COVID-19 Genomics UK (COG-UK) Consortium	Jacquelyn Wynn et al
EPI_ISL_4215260	England/ALDP-1DEF3D1/2021	2021-09-05	Europe	United Kingdom	Lighthouse Lab in Alderley Park	Wellcome Sanger Institute for the COVID-19 Genomics UK (COG-UK) Consortium	Jacquelyn Wynn et al
EPI_ISL_4215169	England/ALDP-1DEF3E0/2021	2021-09-07	Europe	United Kingdom	Lighthouse Lab in Alderley Park	Wellcome Sanger Institute for the COVID-19 Genomics UK (COG-UK) Consortium	Jacquelyn Wynn et al
EPI_ISL_4215233	England/ALDP-1DEF40B/2021	2021-09-07	Europe	United Kingdom	Lighthouse Lab in Alderley Park	Wellcome Sanger Institute for the COVID-19 Genomics UK (COG-UK) Consortium	Jacquelyn Wynn et al
EPI_ISL_4215377	England/ALDP-1DEF41A/2021	2021-09-07	Europe	United Kingdom	Lighthouse Lab in Alderley Park	Wellcome Sanger Institute for the COVID-19 Genomics UK (COG-UK) Consortium	Jacquelyn Wynn et al
EPI_ISL_4215311	England/ALDP-1DEF429/2021	2021-09-06	Europe	United Kingdom	Lighthouse Lab in Alderley Park	Wellcome Sanger Institute for the COVID-19 Genomics UK (COG-UK) Consortium	Jacquelyn Wynn et al
EPI_ISL_4215202	England/ALDP-1DEF438/2021	2021-09-07	Europe	United Kingdom	Lighthouse Lab in Alderley Park	Wellcome Sanger Institute for the COVID-19 Genomics UK (COG-UK) Consortium	Jacquelyn Wynn et al
EPI_ISL_4215420	England/ALDP-1DEF447/2021	2021-09-06	Europe	United Kingdom	Lighthouse Lab in Alderley Park	Wellcome Sanger Institute for the COVID-19 Genomics UK (COG-UK) Consortium	Jacquelyn Wynn et al
EPI_ISL_4215429	England/ALDP-1DEF456/2021	2021-09-07	Europe	United Kingdom	Lighthouse Lab in Alderley Park	Wellcome Sanger Institute for the COVID-19 Genomics UK (COG-UK) Consortium	Jacquelyn Wynn et al
EPI_ISL_4215358	England/ALDP-1DEF4DE/2021	2021-09-06	Europe	United Kingdom	Lighthouse Lab in Alderley Park	Wellcome Sanger Institute for the COVID-19 Genomics UK (COG-UK) Consortium	Jacquelyn Wynn et al
EPI_ISL_4215266	England/ALDP-1DEF517/2021	2021-09-07	Europe	United Kingdom	Lighthouse Lab in Alderley Park	Wellcome Sanger Institute for the COVID-19 Genomics UK (COG-UK) Consortium	Jacquelyn Wynn et al
EPI_ISL_4215215	England/ALDP-1DEF526/2021	2021-09-07	Europe	United Kingdom	Lighthouse Lab in Alderley Park	Wellcome Sanger Institute for the COVID-19 Genomics UK (COG-UK) Consortium	Jacquelyn Wynn et al
EPI_ISL_4215166	England/ALDP-1DEF544/2021	2021-09-07	Europe	United Kingdom	Lighthouse Lab in Alderley Park	Wellcome Sanger Institute for the COVID-19 Genomics UK (COG-UK) Consortium	Jacquelyn Wynn et al
EPI_ISL_4215321	England/ALDP-1DEF59F/2021	2021-09-06	Europe	United Kingdom	Lighthouse Lab in Alderley Park	Wellcome Sanger Institute for the COVID-19 Genomics UK (COG-UK) Consortium	Jacquelyn Wynn et al
EPI_ISL_4215179	England/ALDP-1DEF5CC/2021	2021-09-06	Europe	United Kingdom	Lighthouse Lab in Alderley Park	Wellcome Sanger Institute for the COVID-19 Genomics UK (COG-UK) Consortium	Jacquelyn Wynn et al
EPI_ISL_4215283	England/ALDP-1DEF66F/2021	2021-09-07	Europe	United Kingdom	Lighthouse Lab in Alderley Park	Wellcome Sanger Institute for the COVID-19 Genomics UK (COG-UK) Consortium	Jacquelyn Wynn et al
EPI_ISL_4215259	England/ALDP-1DEF68D/2021	2021-09-07	Europe	United Kingdom	Lighthouse Lab in Alderley Park	Wellcome Sanger Institute for the COVID-19 Genomics UK (COG-UK) Consortium	Jacquelyn Wynn et al
EPI_ISL_4215212	England/ALDP-1DEF6C9/2021	2021-09-07	Europe	United Kingdom	Lighthouse Lab in Alderley Park	Wellcome Sanger Institute for the COVID-19 Genomics UK (COG-UK) Consortium	Jacquelyn Wynn et al
EPI_ISL_4215415	England/ALDP-1DEF6F6/2021	2021-09-07	Europe	United Kingdom	Lighthouse Lab in Alderley Park	Wellcome Sanger Institute for the COVID-19 Genomics UK (COG-UK) Consortium	Jacquelyn Wynn et al
EPI_ISL_4266751	England/ALDP-1DF9C8E/2021	2021-09-08	Europe	United Kingdom	Lighthouse Lab in Alderley Park	Wellcome Sanger Institute for the COVID-19 Genomics UK (COG-UK) Consortium	Jacquelyn Wynn et al
EPI_ISL_4266706	England/ALDP-1DF9D9A/2021	2021-09-08	Europe	United Kingdom	Lighthouse Lab in Alderley Park	Wellcome Sanger Institute for the COVID-19 Genomics UK (COG-UK) Consortium	Jacquelyn Wynn et al
EPI_ISL_4266684	England/ALDP-1DF9FEF/2021	2021-09-08	Europe	United Kingdom	Lighthouse Lab in Alderley Park	Wellcome Sanger Institute for the COVID-19 Genomics UK (COG-UK) Consortium	Jacquelyn Wynn et al
EPI_ISL_4249202	England/ALDP-1DFDC4E/2021	2021-09-08	Europe	United Kingdom	Lighthouse Lab in Alderley Park	Wellcome Sanger Institute for the COVID-19 Genomics UK (COG-UK) Consortium	Jacquelyn Wynn et al
EPI_ISL_4249224	England/ALDP-1DFDC5D/2021	2021-09-08	Europe	United Kingdom	Lighthouse Lab in Alderley Park	Wellcome Sanger Institute for the COVID-19 Genomics UK (COG-UK) Consortium	Jacquelyn Wynn et al
EPI_ISL_4249381	England/ALDP-1DFDC8A/2021	2021-09-07	Europe	United Kingdom	Lighthouse Lab in Alderley Park	Wellcome Sanger Institute for the COVID-19 Genomics UK (COG-UK) Consortium	Jacquelyn Wynn et al
EPI_ISL_4249358	England/ALDP-1DFDC99/2021	2021-09-08	Europe	United Kingdom	Lighthouse Lab in Alderley Park	Wellcome Sanger Institute for the COVID-19 Genomics UK (COG-UK) Consortium	Jacquelyn Wynn et al
EPI_ISL_4249301	England/ALDP-1DFDCA8/2021	2021-09-08	Europe	United Kingdom	Lighthouse Lab in Alderley Park	Wellcome Sanger Institute for the COVID-19 Genomics UK (COG-UK) Consortium	Jacquelyn Wynn et al
EPI_ISL_4249409	England/ALDP-1DFDCB7/2021	2021-09-08	Europe	United Kingdom	Lighthouse Lab in Alderley Park	Wellcome Sanger Institute for the COVID-19 Genomics UK (COG-UK) Consortium	Jacquelyn Wynn et al
EPI_ISL_4249172	England/ALDP-1DFDCC6/2021	2021-09-08	Europe	United Kingdom	Lighthouse Lab in Alderley Park	Wellcome Sanger Institute for the COVID-19 Genomics UK (COG-UK) Consortium	Jacquelyn Wynn et al
EPI_ISL_4249423	England/ALDP-1DFDCD5/2021	2021-09-08	Europe	United Kingdom	Lighthouse Lab in Alderley Park	Wellcome Sanger Institute for the COVID-19 Genomics UK (COG-UK) Consortium	Jacquelyn Wynn et al
EPI_ISL_4249242	England/ALDP-1DFDCE4/2021	2021-09-08	Europe	United Kingdom	Lighthouse Lab in Alderley Park	Wellcome Sanger Institute for the COVID-19 Genomics UK (COG-UK) Consortium	Jacquelyn Wynn et al
EPI_ISL_4249403	England/ALDP-1DFDD0F/2021	2021-09-08	Europe	United Kingdom	Lighthouse Lab in Alderley Park	Wellcome Sanger Institute for the COVID-19 Genomics UK (COG-UK) Consortium	Jacquelyn Wynn et al
EPI_ISL_4249303	England/ALDP-1DFDD2D/2021	2021-09-08	Europe	United Kingdom	Lighthouse Lab in Alderley Park	Wellcome Sanger Institute for the COVID-19 Genomics UK (COG-UK) Consortium	Jacquelyn Wynn et al
EPI_ISL_4249238	England/ALDP-1DFDD3C/2021	2021-09-08	Europe	United Kingdom	Lighthouse Lab in Alderley Park	Wellcome Sanger Institute for the COVID-19 Genomics UK (COG-UK) Consortium	Jacquelyn Wynn et al
EPI_ISL_4249156	England/ALDP-1DFDD4B/2021	2021-09-08	Europe	United Kingdom	Lighthouse Lab in Alderley Park	Wellcome Sanger Institute for the COVID-19 Genomics UK (COG-UK) Consortium	Jacquelyn Wynn et al
EPI_ISL_4249254	England/ALDP-1DFDD5A/2021	2021-09-08	Europe	United Kingdom	Lighthouse Lab in Alderley Park	Wellcome Sanger Institute for the COVID-19 Genomics UK (COG-UK) Consortium	Jacquelyn Wynn et al
EPI_ISL_4249252	England/ALDP-1DFDD69/2021	2021-09-06	Europe	United Kingdom	Lighthouse Lab in Alderley Park	Wellcome Sanger Institute for the COVID-19 Genomics UK (COG-UK) Consortium	Jacquelyn Wynn et al
EPI_ISL_4249200	England/ALDP-1DFDD78/2021	2021-09-08	Europe	United Kingdom	Lighthouse Lab in Alderley Park	Wellcome Sanger Institute for the COVID-19 Genomics UK (COG-UK) Consortium	Jacquelyn Wynn et al
EPI_ISL_4249217	England/ALDP-1DFDDA5/2021	2021-09-08	Europe	United Kingdom	Lighthouse Lab in Alderley Park	Wellcome Sanger Institute for the COVID-19 Genomics UK (COG-UK) Consortium	Jacquelyn Wynn et al
EPI_ISL_4249231	England/ALDP-1DFDDB4/2021	2021-09-08	Europe	United Kingdom	Lighthouse Lab in Alderley Park	Wellcome Sanger Institute for the COVID-19 Genomics UK (COG-UK) Consortium	Jacquelyn Wynn et al
EPI_ISL_4249150	England/ALDP-1DFDDC3/2021	2021-09-08	Europe	United Kingdom	Lighthouse Lab in Alderley Park	Wellcome Sanger Institute for the COVID-19 Genomics UK (COG-UK) Consortium	Jacquelyn Wynn et al
EPI_ISL_4249174	England/ALDP-1DFDDE1/2021	2021-09-07	Europe	United Kingdom	Lighthouse Lab in Alderley Park	Wellcome Sanger Institute for the COVID-19 Genomics UK (COG-UK) Consortium	Jacquelyn Wynn et al
EPI_ISL_4249364	England/ALDP-1DFDE0C/2021	2021-09-08	Europe	United Kingdom	Lighthouse Lab in Alderley Park	Wellcome Sanger Institute for the COVID-19 Genomics UK (COG-UK) Consortium	Jacquelyn Wynn et al
EPI_ISL_4249233	England/ALDP-1DFDE1B/2021	2021-09-08	Europe	United Kingdom	Lighthouse Lab in Alderley Park	Wellcome Sanger Institute for the COVID-19 Genomics UK (COG-UK) Consortium	Jacquelyn Wynn et al
EPI_ISL_4249344	England/ALDP-1DFDE2A/2021	2021-09-07	Europe	United Kingdom	Lighthouse Lab in Alderley Park	Wellcome Sanger Institute for the COVID-19 Genomics UK (COG-UK) Consortium	Jacquelyn Wynn et al
EPI_ISL_4249430	England/ALDP-1DFDE48/2021	2021-09-08	Europe	United Kingdom	Lighthouse Lab in Alderley Park	Wellcome Sanger Institute for the COVID-19 Genomics UK (COG-UK) Consortium	Jacquelyn Wynn et al
EPI_ISL_4249330	England/ALDP-1DFDE66/2021	2021-09-08	Europe	United Kingdom	Lighthouse Lab in Alderley Park	Wellcome Sanger Institute for the COVID-19 Genomics UK (COG-UK) Consortium	Jacquelyn Wynn et al
EPI_ISL_4249289	England/ALDP-1DFDE75/2021	2021-09-07	Europe	United Kingdom	Lighthouse Lab in Alderley Park	Wellcome Sanger Institute for the COVID-19 Genomics UK (COG-UK) Consortium	Jacquelyn Wynn et al
EPI_ISL_4249181	England/ALDP-1DFDE84/2021	2021-09-08	Europe	United Kingdom	Lighthouse Lab in Alderley Park	Wellcome Sanger Institute for the COVID-19 Genomics UK (COG-UK) Consortium	Jacquelyn Wynn et al
EPI_ISL_4249324	England/ALDP-1DFDE93/2021	2021-09-08	Europe	United Kingdom	Lighthouse Lab in Alderley Park	Wellcome Sanger Institute for the COVID-19 Genomics UK (COG-UK) Consortium	Jacquelyn Wynn et al
EPI_ISL_4249144	England/ALDP-1DFDEA2/2021	2021-09-07	Europe	United Kingdom	Lighthouse Lab in Alderley Park	Wellcome Sanger Institute for the COVID-19 Genomics UK (COG-UK) Consortium	Jacquelyn Wynn et al
EPI_ISL_4249251	England/ALDP-1DFDEC0/2021	2021-09-06	Europe	United Kingdom	Lighthouse Lab in Alderley Park	Wellcome Sanger Institute for the COVID-19 Genomics UK (COG-UK) Consortium	Jacquelyn Wynn et al
EPI_ISL_4249417	England/ALDP-1DFDEDF/2021	2021-09-08	Europe	United Kingdom	Lighthouse Lab in Alderley Park	Wellcome Sanger Institute for the COVID-19 Genomics UK (COG-UK) Consortium	Jacquelyn Wynn et al
EPI_ISL_4249406	England/ALDP-1DFDEEE/2021	2021-09-08	Europe	United Kingdom	Lighthouse Lab in Alderley Park	Wellcome Sanger Institute for the COVID-19 Genomics UK (COG-UK) Consortium	Jacquelyn Wynn et al
EPI_ISL_4249343	England/ALDP-1DFDEFD/2021	2021-09-07	Europe	United Kingdom	Lighthouse Lab in Alderley Park	Wellcome Sanger Institute for the COVID-19 Genomics UK (COG-UK) Consortium	Jacquelyn Wynn et al
EPI_ISL_4249193	England/ALDP-1DFDF09/2021	2021-09-06	Europe	United Kingdom	Lighthouse Lab in Alderley Park	Wellcome Sanger Institute for the COVID-19 Genomics UK (COG-UK) Consortium	Jacquelyn Wynn et al
EPI_ISL_4249402	England/ALDP-1DFDF18/2021	2021-09-08	Europe	United Kingdom	Lighthouse Lab in Alderley Park	Wellcome Sanger Institute for the COVID-19 Genomics UK (COG-UK) Consortium	Jacquelyn Wynn et al
EPI_ISL_4249293	England/ALDP-1DFDF36/2021	2021-09-07	Europe	United Kingdom	Lighthouse Lab in Alderley Park	Wellcome Sanger Institute for the COVID-19 Genomics UK (COG-UK) Consortium	Jacquelyn Wynn et al
EPI_ISL_4249394	England/ALDP-1DFDF45/2021	2021-09-07	Europe	United Kingdom	Lighthouse Lab in Alderley Park	Wellcome Sanger Institute for the COVID-19 Genomics UK (COG-UK) Consortium	Jacquelyn Wynn et al
EPI_ISL_4249227	England/ALDP-1DFDF63/2021	2021-09-08	Europe	United Kingdom	Lighthouse Lab in Alderley Park	Wellcome Sanger Institute for the COVID-19 Genomics UK (COG-UK) Consortium	Jacquelyn Wynn et al
EPI_ISL_4249187	England/ALDP-1DFDF72/2021	2021-09-07	Europe	United Kingdom	Lighthouse Lab in Alderley Park	Wellcome Sanger Institute for the COVID-19 Genomics UK (COG-UK) Consortium	Jacquelyn Wynn et al
EPI_ISL_4249263	England/ALDP-1DFDF90/2021	2021-09-08	Europe	United Kingdom	Lighthouse Lab in Alderley Park	Wellcome Sanger Institute for the COVID-19 Genomics UK (COG-UK) Consortium	Jacquelyn Wynn et al
EPI_ISL_4249163	England/ALDP-1DFDFAF/2021	2021-09-07	Europe	United Kingdom	Lighthouse Lab in Alderley Park	Wellcome Sanger Institute for the COVID-19 Genomics UK (COG-UK) Consortium	Jacquelyn Wynn et al
EPI_ISL_4249365	England/ALDP-1DFDFBE/2021	2021-09-08	Europe	United Kingdom	Lighthouse Lab in Alderley Park	Wellcome Sanger Institute for the COVID-19 Genomics UK (COG-UK) Consortium	Jacquelyn Wynn et al
EPI_ISL_4249176	England/ALDP-1DFDFCD/2021	2021-09-08	Europe	United Kingdom	Lighthouse Lab in Alderley Park	Wellcome Sanger Institute for the COVID-19 Genomics UK (COG-UK) Consortium	Jacquelyn Wynn et al
EPI_ISL_4249215	England/ALDP-1DFDFDC/2021	2021-09-07	Europe	United Kingdom	Lighthouse Lab in Alderley Park	Wellcome Sanger Institute for the COVID-19 Genomics UK (COG-UK) Consortium	Jacquelyn Wynn et al
EPI_ISL_4249300	England/ALDP-1DFDFEB/2021	2021-09-08	Europe	United Kingdom	Lighthouse Lab in Alderley Park	Wellcome Sanger Institute for the COVID-19 Genomics UK (COG-UK) Consortium	Jacquelyn Wynn et al
EPI_ISL_4249299	England/ALDP-1DFDFFA/2021	2021-09-07	Europe	United Kingdom	Lighthouse Lab in Alderley Park	Wellcome Sanger Institute for the COVID-19 Genomics UK (COG-UK) Consortium	Jacquelyn Wynn et al
EPI_ISL_4249292	England/ALDP-1DFE005/2021	2021-09-08	Europe	United Kingdom	Lighthouse Lab in Alderley Park	Wellcome Sanger Institute for the COVID-19 Genomics UK (COG-UK) Consortium	Jacquelyn Wynn et al
EPI_ISL_4249272	England/ALDP-1DFE023/2021	2021-09-07	Europe	United Kingdom	Lighthouse Lab in Alderley Park	Wellcome Sanger Institute for the COVID-19 Genomics UK (COG-UK) Consortium	Jacquelyn Wynn et al
EPI_ISL_4249384	England/ALDP-1DFE050/2021	2021-09-08	Europe	United Kingdom	Lighthouse Lab in Alderley Park	Wellcome Sanger Institute for the COVID-19 Genomics UK (COG-UK) Consortium	Jacquelyn Wynn et al
EPI_ISL_4249371	England/ALDP-1DFE06F/2021	2021-09-07	Europe	United Kingdom	Lighthouse Lab in Alderley Park	Wellcome Sanger Institute for the COVID-19 Genomics UK (COG-UK) Consortium	Jacquelyn Wynn et al
EPI_ISL_4249318	England/ALDP-1DFE09C/2021	2021-09-07	Europe	United Kingdom	Lighthouse Lab in Alderley Park	Wellcome Sanger Institute for the COVID-19 Genomics UK (COG-UK) Consortium	Jacquelyn Wynn et al
EPI_ISL_4249392	England/ALDP-1DFE0AB/2021	2021-09-07	Europe	United Kingdom	Lighthouse Lab in Alderley Park	Wellcome Sanger Institute for the COVID-19 Genomics UK (COG-UK) Consortium	Jacquelyn Wynn et al
EPI_ISL_4249287	England/ALDP-1DFE0BA/2021	2021-09-07	Europe	United Kingdom	Lighthouse Lab in Alderley Park	Wellcome Sanger Institute for the COVID-19 Genomics UK (COG-UK) Consortium	Jacquelyn Wynn et al
EPI_ISL_4249198	England/ALDP-1DFE0D8/2021	2021-09-07	Europe	United Kingdom	Lighthouse Lab in Alderley Park	Wellcome Sanger Institute for the COVID-19 Genomics UK (COG-UK) Consortium	Jacquelyn Wynn et al
EPI_ISL_4249385	England/ALDP-1DFE0E7/2021	2021-09-08	Europe	United Kingdom	Lighthouse Lab in Alderley Park	Wellcome Sanger Institute for the COVID-19 Genomics UK (COG-UK) Consortium	Jacquelyn Wynn et al
EPI_ISL_4249341	England/ALDP-1DFE0F6/2021	2021-09-08	Europe	United Kingdom	Lighthouse Lab in Alderley Park	Wellcome Sanger Institute for the COVID-19 Genomics UK (COG-UK) Consortium	Jacquelyn Wynn et al
EPI_ISL_4249244	England/ALDP-1DFE102/2021	2021-09-08	Europe	United Kingdom	Lighthouse Lab in Alderley Park	Wellcome Sanger Institute for the COVID-19 Genomics UK (COG-UK) Consortium	Jacquelyn Wynn et al
EPI_ISL_4249171	England/ALDP-1DFE111/2021	2021-09-08	Europe	United Kingdom	Lighthouse Lab in Alderley Park	Wellcome Sanger Institute for the COVID-19 Genomics UK (COG-UK) Consortium	Jacquelyn Wynn et al
EPI_ISL_4249213	England/ALDP-1DFE120/2021	2021-09-08	Europe	United Kingdom	Lighthouse Lab in Alderley Park	Wellcome Sanger Institute for the COVID-19 Genomics UK (COG-UK) Consortium	Jacquelyn Wynn et al
EPI_ISL_4249265	England/ALDP-1DFE13F/2021	2021-09-07	Europe	United Kingdom	Lighthouse Lab in Alderley Park	Wellcome Sanger Institute for the COVID-19 Genomics UK (COG-UK) Consortium	Jacquelyn Wynn et al
EPI_ISL_4249256	England/ALDP-1DFE14E/2021	2021-09-08	Europe	United Kingdom	Lighthouse Lab in Alderley Park	Wellcome Sanger Institute for the COVID-19 Genomics UK (COG-UK) Consortium	Jacquelyn Wynn et al
EPI_ISL_4249180	England/ALDP-1DFE16C/2021	2021-09-08	Europe	United Kingdom	Lighthouse Lab in Alderley Park	Wellcome Sanger Institute for the COVID-19 Genomics UK (COG-UK) Consortium	Jacquelyn Wynn et al
EPI_ISL_4249427	England/ALDP-1DFE18A/2021	2021-09-08	Europe	United Kingdom	Lighthouse Lab in Alderley Park	Wellcome Sanger Institute for the COVID-19 Genomics UK (COG-UK) Consortium	Jacquelyn Wynn et al
EPI_ISL_4249389	England/ALDP-1DFE199/2021	2021-09-08	Europe	United Kingdom	Lighthouse Lab in Alderley Park	Wellcome Sanger Institute for the COVID-19 Genomics UK (COG-UK) Consortium	Jacquelyn Wynn et al
EPI_ISL_4249326	England/ALDP-1DFE1A8/2021	2021-09-08	Europe	United Kingdom	Lighthouse Lab in Alderley Park	Wellcome Sanger Institute for the COVID-19 Genomics UK (COG-UK) Consortium	Jacquelyn Wynn et al
EPI_ISL_4249359	England/ALDP-1DFE1B7/2021	2021-09-08	Europe	United Kingdom	Lighthouse Lab in Alderley Park	Wellcome Sanger Institute for the COVID-19 Genomics UK (COG-UK) Consortium	Jacquelyn Wynn et al
EPI_ISL_4249398	England/ALDP-1DFE1C6/2021	2021-09-08	Europe	United Kingdom	Lighthouse Lab in Alderley Park	Wellcome Sanger Institute for the COVID-19 Genomics UK (COG-UK) Consortium	Jacquelyn Wynn et al
EPI_ISL_4249257	England/ALDP-1DFE1D5/2021	2021-09-08	Europe	United Kingdom	Lighthouse Lab in Alderley Park	Wellcome Sanger Institute for the COVID-19 Genomics UK (COG-UK) Consortium	Jacquelyn Wynn et al
EPI_ISL_4249407	England/ALDP-1DFE1E4/2021	2021-09-07	Europe	United Kingdom	Lighthouse Lab in Alderley Park	Wellcome Sanger Institute for the COVID-19 Genomics UK (COG-UK) Consortium	Jacquelyn Wynn et al
EPI_ISL_4249419	England/ALDP-1DFE1F3/2021	2021-09-08	Europe	United Kingdom	Lighthouse Lab in Alderley Park	Wellcome Sanger Institute for the COVID-19 Genomics UK (COG-UK) Consortium	Jacquelyn Wynn et al
EPI_ISL_4249391	England/ALDP-1DFE20F/2021	2021-09-08	Europe	United Kingdom	Lighthouse Lab in Alderley Park	Wellcome Sanger Institute for the COVID-19 Genomics UK (COG-UK) Consortium	Jacquelyn Wynn et al
EPI_ISL_4249206	England/ALDP-1DFE21E/2021	2021-09-08	Europe	United Kingdom	Lighthouse Lab in Alderley Park	Wellcome Sanger Institute for the COVID-19 Genomics UK (COG-UK) Consortium	Jacquelyn Wynn et al
EPI_ISL_4249207	England/ALDP-1DFF3CF/2021	2021-09-08	Europe	United Kingdom	Lighthouse Lab in Alderley Park	Wellcome Sanger Institute for the COVID-19 Genomics UK (COG-UK) Consortium	Jacquelyn Wynn et al
EPI_ISL_4249333	England/ALDP-1DFF3DE/2021	2021-09-06	Europe	United Kingdom	Lighthouse Lab in Alderley Park	Wellcome Sanger Institute for the COVID-19 Genomics UK (COG-UK) Consortium	Jacquelyn Wynn et al
EPI_ISL_4249297	England/ALDP-1DFF3FC/2021	2021-09-06	Europe	United Kingdom	Lighthouse Lab in Alderley Park	Wellcome Sanger Institute for the COVID-19 Genomics UK (COG-UK) Consortium	Jacquelyn Wynn et al
EPI_ISL_4249354	England/ALDP-1DFF408/2021	2021-09-07	Europe	United Kingdom	Lighthouse Lab in Alderley Park	Wellcome Sanger Institute for the COVID-19 Genomics UK (COG-UK) Consortium	Jacquelyn Wynn et al
EPI_ISL_4249221	England/ALDP-1DFF417/2021	2021-09-08	Europe	United Kingdom	Lighthouse Lab in Alderley Park	Wellcome Sanger Institute for the COVID-19 Genomics UK (COG-UK) Consortium	Jacquelyn Wynn et al
EPI_ISL_4249387	England/ALDP-1DFF426/2021	2021-09-07	Europe	United Kingdom	Lighthouse Lab in Alderley Park	Wellcome Sanger Institute for the COVID-19 Genomics UK (COG-UK) Consortium	Jacquelyn Wynn et al
EPI_ISL_4249367	England/ALDP-1DFF435/2021	2021-09-07	Europe	United Kingdom	Lighthouse Lab in Alderley Park	Wellcome Sanger Institute for the COVID-19 Genomics UK (COG-UK) Consortium	Jacquelyn Wynn et al
EPI_ISL_4249382	England/ALDP-1DFF453/2021	2021-09-07	Europe	United Kingdom	Lighthouse Lab in Alderley Park	Wellcome Sanger Institute for the COVID-19 Genomics UK (COG-UK) Consortium	Jacquelyn Wynn et al
EPI_ISL_4249334	England/ALDP-1DFF480/2021	2021-09-08	Europe	United Kingdom	Lighthouse Lab in Alderley Park	Wellcome Sanger Institute for the COVID-19 Genomics UK (COG-UK) Consortium	Jacquelyn Wynn et al
EPI_ISL_4249376	England/ALDP-1DFF49F/2021	2021-09-08	Europe	United Kingdom	Lighthouse Lab in Alderley Park	Wellcome Sanger Institute for the COVID-19 Genomics UK (COG-UK) Consortium	Jacquelyn Wynn et al
EPI_ISL_4249165	England/ALDP-1DFF4BD/2021	2021-09-08	Europe	United Kingdom	Lighthouse Lab in Alderley Park	Wellcome Sanger Institute for the COVID-19 Genomics UK (COG-UK) Consortium	Jacquelyn Wynn et al
EPI_ISL_4249428	England/ALDP-1DFF4CC/2021	2021-09-08	Europe	United Kingdom	Lighthouse Lab in Alderley Park	Wellcome Sanger Institute for the COVID-19 Genomics UK (COG-UK) Consortium	Jacquelyn Wynn et al
EPI_ISL_4249310	England/ALDP-1DFF4DB/2021	2021-09-08	Europe	United Kingdom	Lighthouse Lab in Alderley Park	Wellcome Sanger Institute for the COVID-19 Genomics UK (COG-UK) Consortium	Jacquelyn Wynn et al
EPI_ISL_4249261	England/ALDP-1DFF4EA/2021	2021-09-07	Europe	United Kingdom	Lighthouse Lab in Alderley Park	Wellcome Sanger Institute for the COVID-19 Genomics UK (COG-UK) Consortium	Jacquelyn Wynn et al
EPI_ISL_4249362	England/ALDP-1DFF4F9/2021	2021-09-08	Europe	United Kingdom	Lighthouse Lab in Alderley Park	Wellcome Sanger Institute for the COVID-19 Genomics UK (COG-UK) Consortium	Jacquelyn Wynn et al
EPI_ISL_4249327	England/ALDP-1DFF505/2021	2021-09-07	Europe	United Kingdom	Lighthouse Lab in Alderley Park	Wellcome Sanger Institute for the COVID-19 Genomics UK (COG-UK) Consortium	Jacquelyn Wynn et al
EPI_ISL_4249413	England/ALDP-1DFF514/2021	2021-09-07	Europe	United Kingdom	Lighthouse Lab in Alderley Park	Wellcome Sanger Institute for the COVID-19 Genomics UK (COG-UK) Consortium	Jacquelyn Wynn et al
EPI_ISL_4249276	England/ALDP-1DFF523/2021	2021-09-08	Europe	United Kingdom	Lighthouse Lab in Alderley Park	Wellcome Sanger Institute for the COVID-19 Genomics UK (COG-UK) Consortium	Jacquelyn Wynn et al
EPI_ISL_4249203	England/ALDP-1DFF532/2021	2021-09-07	Europe	United Kingdom	Lighthouse Lab in Alderley Park	Wellcome Sanger Institute for the COVID-19 Genomics UK (COG-UK) Consortium	Jacquelyn Wynn et al
EPI_ISL_4249348	England/ALDP-1DFF541/2021	2021-09-08	Europe	United Kingdom	Lighthouse Lab in Alderley Park	Wellcome Sanger Institute for the COVID-19 Genomics UK (COG-UK) Consortium	Jacquelyn Wynn et al
EPI_ISL_4249194	England/ALDP-1DFF550/2021	2021-09-06	Europe	United Kingdom	Lighthouse Lab in Alderley Park	Wellcome Sanger Institute for the COVID-19 Genomics UK (COG-UK) Consortium	Jacquelyn Wynn et al
EPI_ISL_4249316	England/ALDP-1DFF56F/2021	2021-09-06	Europe	United Kingdom	Lighthouse Lab in Alderley Park	Wellcome Sanger Institute for the COVID-19 Genomics UK (COG-UK) Consortium	Jacquelyn Wynn et al
EPI_ISL_4249223	England/ALDP-1DFF57E/2021	2021-09-07	Europe	United Kingdom	Lighthouse Lab in Alderley Park	Wellcome Sanger Institute for the COVID-19 Genomics UK (COG-UK) Consortium	Jacquelyn Wynn et al
EPI_ISL_4249226	England/ALDP-1DFF59C/2021	2021-09-08	Europe	United Kingdom	Lighthouse Lab in Alderley Park	Wellcome Sanger Institute for the COVID-19 Genomics UK (COG-UK) Consortium	Jacquelyn Wynn et al
EPI_ISL_4249351	England/ALDP-1DFF5AB/2021	2021-09-08	Europe	United Kingdom	Lighthouse Lab in Alderley Park	Wellcome Sanger Institute for the COVID-19 Genomics UK (COG-UK) Consortium	Jacquelyn Wynn et al
EPI_ISL_4249290	England/ALDP-1DFF5BA/2021	2021-09-06	Europe	United Kingdom	Lighthouse Lab in Alderley Park	Wellcome Sanger Institute for the COVID-19 Genomics UK (COG-UK) Consortium	Jacquelyn Wynn et al
EPI_ISL_4249275	England/ALDP-1DFF5C9/2021	2021-09-08	Europe	United Kingdom	Lighthouse Lab in Alderley Park	Wellcome Sanger Institute for the COVID-19 Genomics UK (COG-UK) Consortium	Jacquelyn Wynn et al
EPI_ISL_4249361	England/ALDP-1DFF5D8/2021	2021-09-08	Europe	United Kingdom	Lighthouse Lab in Alderley Park	Wellcome Sanger Institute for the COVID-19 Genomics UK (COG-UK) Consortium	Jacquelyn Wynn et al
EPI_ISL_4249284	England/ALDP-1DFF5E7/2021	2021-09-08	Europe	United Kingdom	Lighthouse Lab in Alderley Park	Wellcome Sanger Institute for the COVID-19 Genomics UK (COG-UK) Consortium	Jacquelyn Wynn et al
EPI_ISL_4249426	England/ALDP-1DFF602/2021	2021-09-07	Europe	United Kingdom	Lighthouse Lab in Alderley Park	Wellcome Sanger Institute for the COVID-19 Genomics UK (COG-UK) Consortium	Jacquelyn Wynn et al
EPI_ISL_4249282	England/ALDP-1DFF611/2021	2021-09-08	Europe	United Kingdom	Lighthouse Lab in Alderley Park	Wellcome Sanger Institute for the COVID-19 Genomics UK (COG-UK) Consortium	Jacquelyn Wynn et al
EPI_ISL_4249177	England/ALDP-1DFF620/2021	2021-09-08	Europe	United Kingdom	Lighthouse Lab in Alderley Park	Wellcome Sanger Institute for the COVID-19 Genomics UK (COG-UK) Consortium	Jacquelyn Wynn et al
EPI_ISL_4249286	England/ALDP-1DFF63F/2021	2021-09-08	Europe	United Kingdom	Lighthouse Lab in Alderley Park	Wellcome Sanger Institute for the COVID-19 Genomics UK (COG-UK) Consortium	Jacquelyn Wynn et al
EPI_ISL_4249338	England/ALDP-1DFF64E/2021	2021-09-08	Europe	United Kingdom	Lighthouse Lab in Alderley Park	Wellcome Sanger Institute for the COVID-19 Genomics UK (COG-UK) Consortium	Jacquelyn Wynn et al
EPI_ISL_4249395	England/ALDP-1DFF65D/2021	2021-09-08	Europe	United Kingdom	Lighthouse Lab in Alderley Park	Wellcome Sanger Institute for the COVID-19 Genomics UK (COG-UK) Consortium	Jacquelyn Wynn et al
EPI_ISL_4249185	England/ALDP-1DFF66C/2021	2021-09-07	Europe	United Kingdom	Lighthouse Lab in Alderley Park	Wellcome Sanger Institute for the COVID-19 Genomics UK (COG-UK) Consortium	Jacquelyn Wynn et al
EPI_ISL_4249160	England/ALDP-1DFF6B7/2021	2021-09-08	Europe	United Kingdom	Lighthouse Lab in Alderley Park	Wellcome Sanger Institute for the COVID-19 Genomics UK (COG-UK) Consortium	Jacquelyn Wynn et al
EPI_ISL_4249278	England/ALDP-1DFF6C6/2021	2021-09-08	Europe	United Kingdom	Lighthouse Lab in Alderley Park	Wellcome Sanger Institute for the COVID-19 Genomics UK (COG-UK) Consortium	Jacquelyn Wynn et al
EPI_ISL_4249336	England/ALDP-1DFF6D5/2021	2021-09-08	Europe	United Kingdom	Lighthouse Lab in Alderley Park	Wellcome Sanger Institute for the COVID-19 Genomics UK (COG-UK) Consortium	Jacquelyn Wynn et al
EPI_ISL_4249311	England/ALDP-1DFF6E4/2021	2021-09-08	Europe	United Kingdom	Lighthouse Lab in Alderley Park	Wellcome Sanger Institute for the COVID-19 Genomics UK (COG-UK) Consortium	Jacquelyn Wynn et al
EPI_ISL_4249396	England/ALDP-1DFF6F3/2021	2021-09-08	Europe	United Kingdom	Lighthouse Lab in Alderley Park	Wellcome Sanger Institute for the COVID-19 Genomics UK (COG-UK) Consortium	Jacquelyn Wynn et al
EPI_ISL_4249375	England/ALDP-1DFF71E/2021	2021-09-08	Europe	United Kingdom	Lighthouse Lab in Alderley Park	Wellcome Sanger Institute for the COVID-19 Genomics UK (COG-UK) Consortium	Jacquelyn Wynn et al
EPI_ISL_4249331	England/ALDP-1DFF72D/2021	2021-09-08	Europe	United Kingdom	Lighthouse Lab in Alderley Park	Wellcome Sanger Institute for the COVID-19 Genomics UK (COG-UK) Consortium	Jacquelyn Wynn et al
EPI_ISL_4249308	England/ALDP-1DFF73C/2021	2021-09-08	Europe	United Kingdom	Lighthouse Lab in Alderley Park	Wellcome Sanger Institute for the COVID-19 Genomics UK (COG-UK) Consortium	Jacquelyn Wynn et al
EPI_ISL_4249209	England/ALDP-1DFF74B/2021	2021-09-08	Europe	United Kingdom	Lighthouse Lab in Alderley Park	Wellcome Sanger Institute for the COVID-19 Genomics UK (COG-UK) Consortium	Jacquelyn Wynn et al
EPI_ISL_4249379	England/ALDP-1DFF75A/2021	2021-09-08	Europe	United Kingdom	Lighthouse Lab in Alderley Park	Wellcome Sanger Institute for the COVID-19 Genomics UK (COG-UK) Consortium	Jacquelyn Wynn et al
EPI_ISL_4249154	England/ALDP-1DFF769/2021	2021-09-08	Europe	United Kingdom	Lighthouse Lab in Alderley Park	Wellcome Sanger Institute for the COVID-19 Genomics UK (COG-UK) Consortium	Jacquelyn Wynn et al
EPI_ISL_4249294	England/ALDP-1DFF787/2021	2021-09-08	Europe	United Kingdom	Lighthouse Lab in Alderley Park	Wellcome Sanger Institute for the COVID-19 Genomics UK (COG-UK) Consortium	Jacquelyn Wynn et al
EPI_ISL_4249169	England/ALDP-1DFF796/2021	2021-09-08	Europe	United Kingdom	Lighthouse Lab in Alderley Park	Wellcome Sanger Institute for the COVID-19 Genomics UK (COG-UK) Consortium	Jacquelyn Wynn et al
EPI_ISL_4249340	England/ALDP-1DFF7A5/2021	2021-09-07	Europe	United Kingdom	Lighthouse Lab in Alderley Park	Wellcome Sanger Institute for the COVID-19 Genomics UK (COG-UK) Consortium	Jacquelyn Wynn et al
EPI_ISL_4249320	England/ALDP-1DFF7B4/2021	2021-09-07	Europe	United Kingdom	Lighthouse Lab in Alderley Park	Wellcome Sanger Institute for the COVID-19 Genomics UK (COG-UK) Consortium	Jacquelyn Wynn et al
EPI_ISL_4249266	England/ALDP-1DFF7F0/2021	2021-09-07	Europe	United Kingdom	Lighthouse Lab in Alderley Park	Wellcome Sanger Institute for the COVID-19 Genomics UK (COG-UK) Consortium	Jacquelyn Wynn et al
EPI_ISL_4249191	England/ALDP-1DFF839/2021	2021-09-08	Europe	United Kingdom	Lighthouse Lab in Alderley Park	Wellcome Sanger Institute for the COVID-19 Genomics UK (COG-UK) Consortium	Jacquelyn Wynn et al
EPI_ISL_4249401	England/ALDP-1DFF848/2021	2021-09-08	Europe	United Kingdom	Lighthouse Lab in Alderley Park	Wellcome Sanger Institute for the COVID-19 Genomics UK (COG-UK) Consortium	Jacquelyn Wynn et al
EPI_ISL_4249410	England/ALDP-1DFF857/2021	2021-09-08	Europe	United Kingdom	Lighthouse Lab in Alderley Park	Wellcome Sanger Institute for the COVID-19 Genomics UK (COG-UK) Consortium	Jacquelyn Wynn et al
EPI_ISL_4249270	England/ALDP-1DFF875/2021	2021-09-08	Europe	United Kingdom	Lighthouse Lab in Alderley Park	Wellcome Sanger Institute for the COVID-19 Genomics UK (COG-UK) Consortium	Jacquelyn Wynn et al
EPI_ISL_4249378	England/ALDP-1DFF884/2021	2021-09-08	Europe	United Kingdom	Lighthouse Lab in Alderley Park	Wellcome Sanger Institute for the COVID-19 Genomics UK (COG-UK) Consortium	Jacquelyn Wynn et al
EPI_ISL_4249322	England/ALDP-1DFF893/2021	2021-09-08	Europe	United Kingdom	Lighthouse Lab in Alderley Park	Wellcome Sanger Institute for the COVID-19 Genomics UK (COG-UK) Consortium	Jacquelyn Wynn et al
EPI_ISL_4249304	England/ALDP-1DFF8A2/2021	2021-09-08	Europe	United Kingdom	Lighthouse Lab in Alderley Park	Wellcome Sanger Institute for the COVID-19 Genomics UK (COG-UK) Consortium	Jacquelyn Wynn et al
EPI_ISL_4249219	England/ALDP-1DFF8B1/2021	2021-09-07	Europe	United Kingdom	Lighthouse Lab in Alderley Park	Wellcome Sanger Institute for the COVID-19 Genomics UK (COG-UK) Consortium	Jacquelyn Wynn et al
EPI_ISL_4249405	England/ALDP-1DFF927/2021	2021-09-08	Europe	United Kingdom	Lighthouse Lab in Alderley Park	Wellcome Sanger Institute for the COVID-19 Genomics UK (COG-UK) Consortium	Jacquelyn Wynn et al
EPI_ISL_4249260	England/ALDP-1DFF945/2021	2021-09-08	Europe	United Kingdom	Lighthouse Lab in Alderley Park	Wellcome Sanger Institute for the COVID-19 Genomics UK (COG-UK) Consortium	Jacquelyn Wynn et al
EPI_ISL_4249314	England/ALDP-1DFF954/2021	2021-09-08	Europe	United Kingdom	Lighthouse Lab in Alderley Park	Wellcome Sanger Institute for the COVID-19 Genomics UK (COG-UK) Consortium	Jacquelyn Wynn et al
EPI_ISL_4249374	England/ALDP-1DFF963/2021	2021-09-08	Europe	United Kingdom	Lighthouse Lab in Alderley Park	Wellcome Sanger Institute for the COVID-19 Genomics UK (COG-UK) Consortium	Jacquelyn Wynn et al
EPI_ISL_4249280	England/ALDP-1DFF972/2021	2021-09-08	Europe	United Kingdom	Lighthouse Lab in Alderley Park	Wellcome Sanger Institute for the COVID-19 Genomics UK (COG-UK) Consortium	Jacquelyn Wynn et al
EPI_ISL_4249240	England/ALDP-1DFF981/2021	2021-09-08	Europe	United Kingdom	Lighthouse Lab in Alderley Park	Wellcome Sanger Institute for the COVID-19 Genomics UK (COG-UK) Consortium	Jacquelyn Wynn et al
EPI_ISL_4249246	England/ALDP-1DFF990/2021	2021-09-08	Europe	United Kingdom	Lighthouse Lab in Alderley Park	Wellcome Sanger Institute for the COVID-19 Genomics UK (COG-UK) Consortium	Jacquelyn Wynn et al
EPI_ISL_4267659	England/ALDP-1E04C9E/2021	2021-09-08	Europe	United Kingdom	Lighthouse Lab in Alderley Park	Wellcome Sanger Institute for the COVID-19 Genomics UK (COG-UK) Consortium	Jacquelyn Wynn et al
EPI_ISL_4267589	England/ALDP-1E04D04/2021	2021-09-08	Europe	United Kingdom	Lighthouse Lab in Alderley Park	Wellcome Sanger Institute for the COVID-19 Genomics UK (COG-UK) Consortium	Jacquelyn Wynn et al
EPI_ISL_4267580	England/ALDP-1E04D8C/2021	2021-09-08	Europe	United Kingdom	Lighthouse Lab in Alderley Park	Wellcome Sanger Institute for the COVID-19 Genomics UK (COG-UK) Consortium	Jacquelyn Wynn et al
EPI_ISL_4248986	England/ALDP-1E07BAD/2021	2021-09-08	Europe	United Kingdom	Lighthouse Lab in Alderley Park	Wellcome Sanger Institute for the COVID-19 Genomics UK (COG-UK) Consortium	Jacquelyn Wynn et al
EPI_ISL_4248977	England/ALDP-1E07CE6/2021	2021-09-08	Europe	United Kingdom	Lighthouse Lab in Alderley Park	Wellcome Sanger Institute for the COVID-19 Genomics UK (COG-UK) Consortium	Jacquelyn Wynn et al
EPI_ISL_4249054	England/ALDP-1E07D6B/2021	2021-09-10	Europe	United Kingdom	Lighthouse Lab in Alderley Park	Wellcome Sanger Institute for the COVID-19 Genomics UK (COG-UK) Consortium	Jacquelyn Wynn et al
EPI_ISL_4249012	England/ALDP-1E07D89/2021	2021-09-10	Europe	United Kingdom	Lighthouse Lab in Alderley Park	Wellcome Sanger Institute for the COVID-19 Genomics UK (COG-UK) Consortium	Jacquelyn Wynn et al
EPI_ISL_4249025	England/ALDP-1E07E86/2021	2021-09-10	Europe	United Kingdom	Lighthouse Lab in Alderley Park	Wellcome Sanger Institute for the COVID-19 Genomics UK (COG-UK) Consortium	Jacquelyn Wynn et al
EPI_ISL_4249005	England/ALDP-1E07ED1/2021	2021-09-10	Europe	United Kingdom	Lighthouse Lab in Alderley Park	Wellcome Sanger Institute for the COVID-19 Genomics UK (COG-UK) Consortium	Jacquelyn Wynn et al
EPI_ISL_4249020	England/ALDP-1E07F0B/2021	2021-09-10	Europe	United Kingdom	Lighthouse Lab in Alderley Park	Wellcome Sanger Institute for the COVID-19 Genomics UK (COG-UK) Consortium	Jacquelyn Wynn et al
EPI_ISL_4248994	England/ALDP-1E07F29/2021	2021-09-08	Europe	United Kingdom	Lighthouse Lab in Alderley Park	Wellcome Sanger Institute for the COVID-19 Genomics UK (COG-UK) Consortium	Jacquelyn Wynn et al
EPI_ISL_4249034	England/ALDP-1E07F47/2021	2021-09-08	Europe	United Kingdom	Lighthouse Lab in Alderley Park	Wellcome Sanger Institute for the COVID-19 Genomics UK (COG-UK) Consortium	Jacquelyn Wynn et al
EPI_ISL_4248992	England/ALDP-1E07F56/2021	2021-09-08	Europe	United Kingdom	Lighthouse Lab in Alderley Park	Wellcome Sanger Institute for the COVID-19 Genomics UK (COG-UK) Consortium	Jacquelyn Wynn et al
EPI_ISL_4249053	England/ALDP-1E07FB0/2021	2021-09-08	Europe	United Kingdom	Lighthouse Lab in Alderley Park	Wellcome Sanger Institute for the COVID-19 Genomics UK (COG-UK) Consortium	Jacquelyn Wynn et al
EPI_ISL_4248976	England/ALDP-1E08016/2021	2021-09-10	Europe	United Kingdom	Lighthouse Lab in Alderley Park	Wellcome Sanger Institute for the COVID-19 Genomics UK (COG-UK) Consortium	Jacquelyn Wynn et al
EPI_ISL_4267862	England/ALDP-1E080F8/2021	2021-09-09	Europe	United Kingdom	Lighthouse Lab in Alderley Park	Wellcome Sanger Institute for the COVID-19 Genomics UK (COG-UK) Consortium	Jacquelyn Wynn et al
EPI_ISL_4249067	England/ALDP-1E0815F/2021	2021-09-09	Europe	United Kingdom	Lighthouse Lab in Alderley Park	Wellcome Sanger Institute for the COVID-19 Genomics UK (COG-UK) Consortium	Jacquelyn Wynn et al
EPI_ISL_4249039	England/ALDP-1E0817D/2021	2021-09-09	Europe	United Kingdom	Lighthouse Lab in Alderley Park	Wellcome Sanger Institute for the COVID-19 Genomics UK (COG-UK) Consortium	Jacquelyn Wynn et al
EPI_ISL_4267831	England/ALDP-1E081AA/2021	2021-09-09	Europe	United Kingdom	Lighthouse Lab in Alderley Park	Wellcome Sanger Institute for the COVID-19 Genomics UK (COG-UK) Consortium	Jacquelyn Wynn et al
EPI_ISL_4249061	England/ALDP-1E081D7/2021	2021-09-09	Europe	United Kingdom	Lighthouse Lab in Alderley Park	Wellcome Sanger Institute for the COVID-19 Genomics UK (COG-UK) Consortium	Jacquelyn Wynn et al
EPI_ISL_4249027	England/ALDP-1E081F5/2021	2021-09-09	Europe	United Kingdom	Lighthouse Lab in Alderley Park	Wellcome Sanger Institute for the COVID-19 Genomics UK (COG-UK) Consortium	Jacquelyn Wynn et al
EPI_ISL_4248988	England/ALDP-1E0823E/2021	2021-09-09	Europe	United Kingdom	Lighthouse Lab in Alderley Park	Wellcome Sanger Institute for the COVID-19 Genomics UK (COG-UK) Consortium	Jacquelyn Wynn et al
EPI_ISL_4249038	England/ALDP-1E0825C/2021	2021-09-09	Europe	United Kingdom	Lighthouse Lab in Alderley Park	Wellcome Sanger Institute for the COVID-19 Genomics UK (COG-UK) Consortium	Jacquelyn Wynn et al
EPI_ISL_4249044	England/ALDP-1E08289/2021	2021-09-09	Europe	United Kingdom	Lighthouse Lab in Alderley Park	Wellcome Sanger Institute for the COVID-19 Genomics UK (COG-UK) Consortium	Jacquelyn Wynn et al
EPI_ISL_4249080	England/ALDP-1E082E3/2021	2021-09-09	Europe	United Kingdom	Lighthouse Lab in Alderley Park	Wellcome Sanger Institute for the COVID-19 Genomics UK (COG-UK) Consortium	Jacquelyn Wynn et al
EPI_ISL_4267864	England/ALDP-1E082F2/2021	2021-09-09	Europe	United Kingdom	Lighthouse Lab in Alderley Park	Wellcome Sanger Institute for the COVID-19 Genomics UK (COG-UK) Consortium	Jacquelyn Wynn et al
EPI_ISL_4249028	England/ALDP-1E0830E/2021	2021-09-09	Europe	United Kingdom	Lighthouse Lab in Alderley Park	Wellcome Sanger Institute for the COVID-19 Genomics UK (COG-UK) Consortium	Jacquelyn Wynn et al
EPI_ISL_4267827	England/ALDP-1E0831D/2021	2021-09-09	Europe	United Kingdom	Lighthouse Lab in Alderley Park	Wellcome Sanger Institute for the COVID-19 Genomics UK (COG-UK) Consortium	Jacquelyn Wynn et al
EPI_ISL_4267809	England/ALDP-1E0833B/2021	2021-09-09	Europe	United Kingdom	Lighthouse Lab in Alderley Park	Wellcome Sanger Institute for the COVID-19 Genomics UK (COG-UK) Consortium	Jacquelyn Wynn et al
EPI_ISL_4249006	England/ALDP-1E0834A/2021	2021-09-09	Europe	United Kingdom	Lighthouse Lab in Alderley Park	Wellcome Sanger Institute for the COVID-19 Genomics UK (COG-UK) Consortium	Jacquelyn Wynn et al
EPI_ISL_4249016	England/ALDP-1E08368/2021	2021-09-08	Europe	United Kingdom	Lighthouse Lab in Alderley Park	Wellcome Sanger Institute for the COVID-19 Genomics UK (COG-UK) Consortium	Jacquelyn Wynn et al
EPI_ISL_4267818	England/ALDP-1E083A4/2021	2021-09-09	Europe	United Kingdom	Lighthouse Lab in Alderley Park	Wellcome Sanger Institute for the COVID-19 Genomics UK (COG-UK) Consortium	Jacquelyn Wynn et al
EPI_ISL_4267825	England/ALDP-1E084CF/2021	2021-09-09	Europe	United Kingdom	Lighthouse Lab in Alderley Park	Wellcome Sanger Institute for the COVID-19 Genomics UK (COG-UK) Consortium	Jacquelyn Wynn et al
EPI_ISL_4249050	England/ALDP-1E08508/2021	2021-09-09	Europe	United Kingdom	Lighthouse Lab in Alderley Park	Wellcome Sanger Institute for the COVID-19 Genomics UK (COG-UK) Consortium	Jacquelyn Wynn et al
EPI_ISL_4249056	England/ALDP-1E08562/2021	2021-09-09	Europe	United Kingdom	Lighthouse Lab in Alderley Park	Wellcome Sanger Institute for the COVID-19 Genomics UK (COG-UK) Consortium	Jacquelyn Wynn et al
EPI_ISL_4249024	England/ALDP-1E08571/2021	2021-09-08	Europe	United Kingdom	Lighthouse Lab in Alderley Park	Wellcome Sanger Institute for the COVID-19 Genomics UK (COG-UK) Consortium	Jacquelyn Wynn et al
EPI_ISL_4249063	England/ALDP-1E0859F/2021	2021-09-09	Europe	United Kingdom	Lighthouse Lab in Alderley Park	Wellcome Sanger Institute for the COVID-19 Genomics UK (COG-UK) Consortium	Jacquelyn Wynn et al
EPI_ISL_4267843	England/ALDP-1E085DB/2021	2021-09-09	Europe	United Kingdom	Lighthouse Lab in Alderley Park	Wellcome Sanger Institute for the COVID-19 Genomics UK (COG-UK) Consortium	Jacquelyn Wynn et al
EPI_ISL_4249003	England/ALDP-1E085EA/2021	2021-09-09	Europe	United Kingdom	Lighthouse Lab in Alderley Park	Wellcome Sanger Institute for the COVID-19 Genomics UK (COG-UK) Consortium	Jacquelyn Wynn et al
EPI_ISL_4249093	England/ALDP-1E0866F/2021	2021-09-09	Europe	United Kingdom	Lighthouse Lab in Alderley Park	Wellcome Sanger Institute for the COVID-19 Genomics UK (COG-UK) Consortium	Jacquelyn Wynn et al
EPI_ISL_4267857	England/ALDP-1E0867E/2021	2021-09-09	Europe	United Kingdom	Lighthouse Lab in Alderley Park	Wellcome Sanger Institute for the COVID-19 Genomics UK (COG-UK) Consortium	Jacquelyn Wynn et al
EPI_ISL_4266652	England/ALDP-1E0984A/2021	2021-09-07	Europe	United Kingdom	Lighthouse Lab in Alderley Park	Wellcome Sanger Institute for the COVID-19 Genomics UK (COG-UK) Consortium	Jacquelyn Wynn et al
EPI_ISL_4266358	England/ALDP-1E09859/2021	2021-09-08	Europe	United Kingdom	Lighthouse Lab in Alderley Park	Wellcome Sanger Institute for the COVID-19 Genomics UK (COG-UK) Consortium	Jacquelyn Wynn et al
EPI_ISL_4266274	England/ALDP-1E09868/2021	2021-09-08	Europe	United Kingdom	Lighthouse Lab in Alderley Park	Wellcome Sanger Institute for the COVID-19 Genomics UK (COG-UK) Consortium	Jacquelyn Wynn et al
EPI_ISL_4266298	England/ALDP-1E09877/2021	2021-09-08	Europe	United Kingdom	Lighthouse Lab in Alderley Park	Wellcome Sanger Institute for the COVID-19 Genomics UK (COG-UK) Consortium	Jacquelyn Wynn et al
EPI_ISL_4266382	England/ALDP-1E09886/2021	2021-09-08	Europe	United Kingdom	Lighthouse Lab in Alderley Park	Wellcome Sanger Institute for the COVID-19 Genomics UK (COG-UK) Consortium	Jacquelyn Wynn et al
EPI_ISL_4266226	England/ALDP-1E098A4/2021	2021-09-09	Europe	United Kingdom	Lighthouse Lab in Alderley Park	Wellcome Sanger Institute for the COVID-19 Genomics UK (COG-UK) Consortium	Jacquelyn Wynn et al
EPI_ISL_4266631	England/ALDP-1E098C2/2021	2021-09-08	Europe	United Kingdom	Lighthouse Lab in Alderley Park	Wellcome Sanger Institute for the COVID-19 Genomics UK (COG-UK) Consortium	Jacquelyn Wynn et al
EPI_ISL_4266466	England/ALDP-1E098D1/2021	2021-09-08	Europe	United Kingdom	Lighthouse Lab in Alderley Park	Wellcome Sanger Institute for the COVID-19 Genomics UK (COG-UK) Consortium	Jacquelyn Wynn et al
EPI_ISL_4266235	England/ALDP-1E098E0/2021	2021-09-08	Europe	United Kingdom	Lighthouse Lab in Alderley Park	Wellcome Sanger Institute for the COVID-19 Genomics UK (COG-UK) Consortium	Jacquelyn Wynn et al
EPI_ISL_4266478	England/ALDP-1E098FF/2021	2021-09-07	Europe	United Kingdom	Lighthouse Lab in Alderley Park	Wellcome Sanger Institute for the COVID-19 Genomics UK (COG-UK) Consortium	Jacquelyn Wynn et al
EPI_ISL_4266557	England/ALDP-1E0991A/2021	2021-09-08	Europe	United Kingdom	Lighthouse Lab in Alderley Park	Wellcome Sanger Institute for the COVID-19 Genomics UK (COG-UK) Consortium	Jacquelyn Wynn et al
EPI_ISL_4266443	England/ALDP-1E09929/2021	2021-09-08	Europe	United Kingdom	Lighthouse Lab in Alderley Park	Wellcome Sanger Institute for the COVID-19 Genomics UK (COG-UK) Consortium	Jacquelyn Wynn et al
EPI_ISL_4266567	England/ALDP-1E09947/2021	2021-09-09	Europe	United Kingdom	Lighthouse Lab in Alderley Park	Wellcome Sanger Institute for the COVID-19 Genomics UK (COG-UK) Consortium	Jacquelyn Wynn et al
EPI_ISL_4266311	England/ALDP-1E09956/2021	2021-09-08	Europe	United Kingdom	Lighthouse Lab in Alderley Park	Wellcome Sanger Institute for the COVID-19 Genomics UK (COG-UK) Consortium	Jacquelyn Wynn et al
EPI_ISL_4266212	England/ALDP-1E09974/2021	2021-09-09	Europe	United Kingdom	Lighthouse Lab in Alderley Park	Wellcome Sanger Institute for the COVID-19 Genomics UK (COG-UK) Consortium	Jacquelyn Wynn et al
EPI_ISL_4266222	England/ALDP-1E09983/2021	2021-09-09	Europe	United Kingdom	Lighthouse Lab in Alderley Park	Wellcome Sanger Institute for the COVID-19 Genomics UK (COG-UK) Consortium	Jacquelyn Wynn et al
EPI_ISL_4266355	England/ALDP-1E099B0/2021	2021-09-09	Europe	United Kingdom	Lighthouse Lab in Alderley Park	Wellcome Sanger Institute for the COVID-19 Genomics UK (COG-UK) Consortium	Jacquelyn Wynn et al
EPI_ISL_4266352	England/ALDP-1E099DE/2021	2021-09-08	Europe	United Kingdom	Lighthouse Lab in Alderley Park	Wellcome Sanger Institute for the COVID-19 Genomics UK (COG-UK) Consortium	Jacquelyn Wynn et al
EPI_ISL_4266429	England/ALDP-1E09A08/2021	2021-09-09	Europe	United Kingdom	Lighthouse Lab in Alderley Park	Wellcome Sanger Institute for the COVID-19 Genomics UK (COG-UK) Consortium	Jacquelyn Wynn et al
EPI_ISL_4266625	England/ALDP-1E09A17/2021	2021-09-09	Europe	United Kingdom	Lighthouse Lab in Alderley Park	Wellcome Sanger Institute for the COVID-19 Genomics UK (COG-UK) Consortium	Jacquelyn Wynn et al
EPI_ISL_4266240	England/ALDP-1E09A62/2021	2021-09-09	Europe	United Kingdom	Lighthouse Lab in Alderley Park	Wellcome Sanger Institute for the COVID-19 Genomics UK (COG-UK) Consortium	Jacquelyn Wynn et al
EPI_ISL_4266632	England/ALDP-1E09A71/2021	2021-09-07	Europe	United Kingdom	Lighthouse Lab in Alderley Park	Wellcome Sanger Institute for the COVID-19 Genomics UK (COG-UK) Consortium	Jacquelyn Wynn et al
EPI_ISL_4266322	England/ALDP-1E09A80/2021	2021-09-09	Europe	United Kingdom	Lighthouse Lab in Alderley Park	Wellcome Sanger Institute for the COVID-19 Genomics UK (COG-UK) Consortium	Jacquelyn Wynn et al
EPI_ISL_4266469	England/ALDP-1E09A9F/2021	2021-09-09	Europe	United Kingdom	Lighthouse Lab in Alderley Park	Wellcome Sanger Institute for the COVID-19 Genomics UK (COG-UK) Consortium	Jacquelyn Wynn et al
EPI_ISL_4266475	England/ALDP-1E09AAE/2021	2021-09-09	Europe	United Kingdom	Lighthouse Lab in Alderley Park	Wellcome Sanger Institute for the COVID-19 Genomics UK (COG-UK) Consortium	Jacquelyn Wynn et al
EPI_ISL_4266317	England/ALDP-1E09ACC/2021	2021-09-09	Europe	United Kingdom	Lighthouse Lab in Alderley Park	Wellcome Sanger Institute for the COVID-19 Genomics UK (COG-UK) Consortium	Jacquelyn Wynn et al
EPI_ISL_4290916	England/ALDP-1E09AEA/2021	2021-09-09	Europe	United Kingdom	Lighthouse Lab in Alderley Park	Wellcome Sanger Institute for the COVID-19 Genomics UK (COG-UK) Consortium	Jacquelyn Wynn et al
EPI_ISL_4266492	England/ALDP-1E09B32/2021	2021-09-09	Europe	United Kingdom	Lighthouse Lab in Alderley Park	Wellcome Sanger Institute for the COVID-19 Genomics UK (COG-UK) Consortium	Jacquelyn Wynn et al
EPI_ISL_4266467	England/ALDP-1E09B41/2021	2021-09-07	Europe	United Kingdom	Lighthouse Lab in Alderley Park	Wellcome Sanger Institute for the COVID-19 Genomics UK (COG-UK) Consortium	Jacquelyn Wynn et al
EPI_ISL_4266508	England/ALDP-1E09B50/2021	2021-09-08	Europe	United Kingdom	Lighthouse Lab in Alderley Park	Wellcome Sanger Institute for the COVID-19 Genomics UK (COG-UK) Consortium	Jacquelyn Wynn et al
EPI_ISL_4266561	England/ALDP-1E09B6F/2021	2021-09-09	Europe	United Kingdom	Lighthouse Lab in Alderley Park	Wellcome Sanger Institute for the COVID-19 Genomics UK (COG-UK) Consortium	Jacquelyn Wynn et al
EPI_ISL_4266395	England/ALDP-1E09B8D/2021	2021-09-08	Europe	United Kingdom	Lighthouse Lab in Alderley Park	Wellcome Sanger Institute for the COVID-19 Genomics UK (COG-UK) Consortium	Jacquelyn Wynn et al
EPI_ISL_4266560	England/ALDP-1E09B9C/2021	2021-09-09	Europe	United Kingdom	Lighthouse Lab in Alderley Park	Wellcome Sanger Institute for the COVID-19 Genomics UK (COG-UK) Consortium	Jacquelyn Wynn et al
EPI_ISL_4266356	England/ALDP-1E09BAB/2021	2021-09-09	Europe	United Kingdom	Lighthouse Lab in Alderley Park	Wellcome Sanger Institute for the COVID-19 Genomics UK (COG-UK) Consortium	Jacquelyn Wynn et al
EPI_ISL_4266232	England/ALDP-1E09BBA/2021	2021-09-09	Europe	United Kingdom	Lighthouse Lab in Alderley Park	Wellcome Sanger Institute for the COVID-19 Genomics UK (COG-UK) Consortium	Jacquelyn Wynn et al
EPI_ISL_4266373	England/ALDP-1E09BD8/2021	2021-09-09	Europe	United Kingdom	Lighthouse Lab in Alderley Park	Wellcome Sanger Institute for the COVID-19 Genomics UK (COG-UK) Consortium	Jacquelyn Wynn et al
EPI_ISL_4266507	England/ALDP-1E09BE7/2021	2021-09-09	Europe	United Kingdom	Lighthouse Lab in Alderley Park	Wellcome Sanger Institute for the COVID-19 Genomics UK (COG-UK) Consortium	Jacquelyn Wynn et al
EPI_ISL_4266620	England/ALDP-1E09BF6/2021	2021-09-09	Europe	United Kingdom	Lighthouse Lab in Alderley Park	Wellcome Sanger Institute for the COVID-19 Genomics UK (COG-UK) Consortium	Jacquelyn Wynn et al
EPI_ISL_4266614	England/ALDP-1E09C02/2021	2021-09-09	Europe	United Kingdom	Lighthouse Lab in Alderley Park	Wellcome Sanger Institute for the COVID-19 Genomics UK (COG-UK) Consortium	Jacquelyn Wynn et al
EPI_ISL_4266376	England/ALDP-1E09C20/2021	2021-09-09	Europe	United Kingdom	Lighthouse Lab in Alderley Park	Wellcome Sanger Institute for the COVID-19 Genomics UK (COG-UK) Consortium	Jacquelyn Wynn et al
EPI_ISL_4266484	England/ALDP-1E09C5D/2021	2021-09-09	Europe	United Kingdom	Lighthouse Lab in Alderley Park	Wellcome Sanger Institute for the COVID-19 Genomics UK (COG-UK) Consortium	Jacquelyn Wynn et al
EPI_ISL_4266533	England/ALDP-1E09C8A/2021	2021-09-09	Europe	United Kingdom	Lighthouse Lab in Alderley Park	Wellcome Sanger Institute for the COVID-19 Genomics UK (COG-UK) Consortium	Jacquelyn Wynn et al
EPI_ISL_4266536	England/ALDP-1E09C99/2021	2021-09-09	Europe	United Kingdom	Lighthouse Lab in Alderley Park	Wellcome Sanger Institute for the COVID-19 Genomics UK (COG-UK) Consortium	Jacquelyn Wynn et al
EPI_ISL_4266231	England/ALDP-1E09CA8/2021	2021-09-09	Europe	United Kingdom	Lighthouse Lab in Alderley Park	Wellcome Sanger Institute for the COVID-19 Genomics UK (COG-UK) Consortium	Jacquelyn Wynn et al
EPI_ISL_4266384	England/ALDP-1E09CB7/2021	2021-09-09	Europe	United Kingdom	Lighthouse Lab in Alderley Park	Wellcome Sanger Institute for the COVID-19 Genomics UK (COG-UK) Consortium	Jacquelyn Wynn et al
EPI_ISL_4266435	England/ALDP-1E09CC6/2021	2021-09-08	Europe	United Kingdom	Lighthouse Lab in Alderley Park	Wellcome Sanger Institute for the COVID-19 Genomics UK (COG-UK) Consortium	Jacquelyn Wynn et al
EPI_ISL_4266641	England/ALDP-1E09CD5/2021	2021-09-08	Europe	United Kingdom	Lighthouse Lab in Alderley Park	Wellcome Sanger Institute for the COVID-19 Genomics UK (COG-UK) Consortium	Jacquelyn Wynn et al
EPI_ISL_4266414	England/ALDP-1E09CE4/2021	2021-09-08	Europe	United Kingdom	Lighthouse Lab in Alderley Park	Wellcome Sanger Institute for the COVID-19 Genomics UK (COG-UK) Consortium	Jacquelyn Wynn et al
EPI_ISL_4266642	England/ALDP-1E09CF3/2021	2021-09-09	Europe	United Kingdom	Lighthouse Lab in Alderley Park	Wellcome Sanger Institute for the COVID-19 Genomics UK (COG-UK) Consortium	Jacquelyn Wynn et al
EPI_ISL_4266333	England/ALDP-1E09D0F/2021	2021-09-09	Europe	United Kingdom	Lighthouse Lab in Alderley Park	Wellcome Sanger Institute for the COVID-19 Genomics UK (COG-UK) Consortium	Jacquelyn Wynn et al
EPI_ISL_4266531	England/ALDP-1E09D1E/2021	2021-09-09	Europe	United Kingdom	Lighthouse Lab in Alderley Park	Wellcome Sanger Institute for the COVID-19 Genomics UK (COG-UK) Consortium	Jacquelyn Wynn et al
EPI_ISL_4266442	England/ALDP-1E09D3C/2021	2021-09-09	Europe	United Kingdom	Lighthouse Lab in Alderley Park	Wellcome Sanger Institute for the COVID-19 Genomics UK (COG-UK) Consortium	Jacquelyn Wynn et al
EPI_ISL_4266419	England/ALDP-1E09D4B/2021	2021-09-09	Europe	United Kingdom	Lighthouse Lab in Alderley Park	Wellcome Sanger Institute for the COVID-19 Genomics UK (COG-UK) Consortium	Jacquelyn Wynn et al
EPI_ISL_4266658	England/ALDP-1E09D5A/2021	2021-09-09	Europe	United Kingdom	Lighthouse Lab in Alderley Park	Wellcome Sanger Institute for the COVID-19 Genomics UK (COG-UK) Consortium	Jacquelyn Wynn et al
EPI_ISL_4266628	England/ALDP-1E09D69/2021	2021-09-08	Europe	United Kingdom	Lighthouse Lab in Alderley Park	Wellcome Sanger Institute for the COVID-19 Genomics UK (COG-UK) Consortium	Jacquelyn Wynn et al
EPI_ISL_4266453	England/ALDP-1E09D78/2021	2021-09-09	Europe	United Kingdom	Lighthouse Lab in Alderley Park	Wellcome Sanger Institute for the COVID-19 Genomics UK (COG-UK) Consortium	Jacquelyn Wynn et al
EPI_ISL_4266517	England/ALDP-1E09D87/2021	2021-09-09	Europe	United Kingdom	Lighthouse Lab in Alderley Park	Wellcome Sanger Institute for the COVID-19 Genomics UK (COG-UK) Consortium	Jacquelyn Wynn et al
EPI_ISL_4266604	England/ALDP-1E09D96/2021	2021-09-09	Europe	United Kingdom	Lighthouse Lab in Alderley Park	Wellcome Sanger Institute for the COVID-19 Genomics UK (COG-UK) Consortium	Jacquelyn Wynn et al
EPI_ISL_4266394	England/ALDP-1E09DA5/2021	2021-09-09	Europe	United Kingdom	Lighthouse Lab in Alderley Park	Wellcome Sanger Institute for the COVID-19 Genomics UK (COG-UK) Consortium	Jacquelyn Wynn et al
EPI_ISL_4266440	England/ALDP-1E09DB4/2021	2021-09-09	Europe	United Kingdom	Lighthouse Lab in Alderley Park	Wellcome Sanger Institute for the COVID-19 Genomics UK (COG-UK) Consortium	Jacquelyn Wynn et al
EPI_ISL_4266299	England/ALDP-1E09DC3/2021	2021-09-07	Europe	United Kingdom	Lighthouse Lab in Alderley Park	Wellcome Sanger Institute for the COVID-19 Genomics UK (COG-UK) Consortium	Jacquelyn Wynn et al
EPI_ISL_4266499	England/ALDP-1E09DF0/2021	2021-09-08	Europe	United Kingdom	Lighthouse Lab in Alderley Park	Wellcome Sanger Institute for the COVID-19 Genomics UK (COG-UK) Consortium	Jacquelyn Wynn et al
EPI_ISL_4266218	England/ALDP-1E09E0C/2021	2021-09-09	Europe	United Kingdom	Lighthouse Lab in Alderley Park	Wellcome Sanger Institute for the COVID-19 Genomics UK (COG-UK) Consortium	Jacquelyn Wynn et al
EPI_ISL_4266400	England/ALDP-1E09E1B/2021	2021-09-08	Europe	United Kingdom	Lighthouse Lab in Alderley Park	Wellcome Sanger Institute for the COVID-19 Genomics UK (COG-UK) Consortium	Jacquelyn Wynn et al
EPI_ISL_4287911	England/ALDP-1E0A9EC/2021	2021-09-09	Europe	United Kingdom	Lighthouse Lab in Alderley Park	Wellcome Sanger Institute for the COVID-19 Genomics UK (COG-UK) Consortium	Jacquelyn Wynn et al
EPI_ISL_4287859	England/ALDP-1E0A9FB/2021	2021-09-09	Europe	United Kingdom	Lighthouse Lab in Alderley Park	Wellcome Sanger Institute for the COVID-19 Genomics UK (COG-UK) Consortium	Jacquelyn Wynn et al
EPI_ISL_4287857	England/ALDP-1E0AA16/2021	2021-09-09	Europe	United Kingdom	Lighthouse Lab in Alderley Park	Wellcome Sanger Institute for the COVID-19 Genomics UK (COG-UK) Consortium	Jacquelyn Wynn et al
EPI_ISL_4287818	England/ALDP-1E0AA25/2021	2021-09-09	Europe	United Kingdom	Lighthouse Lab in Alderley Park	Wellcome Sanger Institute for the COVID-19 Genomics UK (COG-UK) Consortium	Jacquelyn Wynn et al
EPI_ISL_4288029	England/ALDP-1E0AA34/2021	2021-09-09	Europe	United Kingdom	Lighthouse Lab in Alderley Park	Wellcome Sanger Institute for the COVID-19 Genomics UK (COG-UK) Consortium	Jacquelyn Wynn et al
EPI_ISL_4288050	England/ALDP-1E0AA61/2021	2021-09-09	Europe	United Kingdom	Lighthouse Lab in Alderley Park	Wellcome Sanger Institute for the COVID-19 Genomics UK (COG-UK) Consortium	Jacquelyn Wynn et al
EPI_ISL_4287946	England/ALDP-1E0AA8F/2021	2021-09-08	Europe	United Kingdom	Lighthouse Lab in Alderley Park	Wellcome Sanger Institute for the COVID-19 Genomics UK (COG-UK) Consortium	Jacquelyn Wynn et al
EPI_ISL_4288036	England/ALDP-1E0AA9E/2021	2021-09-09	Europe	United Kingdom	Lighthouse Lab in Alderley Park	Wellcome Sanger Institute for the COVID-19 Genomics UK (COG-UK) Consortium	Jacquelyn Wynn et al
EPI_ISL_4288116	England/ALDP-1E0AACB/2021	2021-09-09	Europe	United Kingdom	Lighthouse Lab in Alderley Park	Wellcome Sanger Institute for the COVID-19 Genomics UK (COG-UK) Consortium	Jacquelyn Wynn et al
EPI_ISL_4287896	England/ALDP-1E0AAE9/2021	2021-09-09	Europe	United Kingdom	Lighthouse Lab in Alderley Park	Wellcome Sanger Institute for the COVID-19 Genomics UK (COG-UK) Consortium	Jacquelyn Wynn et al
EPI_ISL_4287940	England/ALDP-1E0AAF8/2021	2021-09-08	Europe	United Kingdom	Lighthouse Lab in Alderley Park	Wellcome Sanger Institute for the COVID-19 Genomics UK (COG-UK) Consortium	Jacquelyn Wynn et al
EPI_ISL_4288007	England/ALDP-1E0AB22/2021	2021-09-09	Europe	United Kingdom	Lighthouse Lab in Alderley Park	Wellcome Sanger Institute for the COVID-19 Genomics UK (COG-UK) Consortium	Jacquelyn Wynn et al
EPI_ISL_4288096	England/ALDP-1E0AB31/2021	2021-09-09	Europe	United Kingdom	Lighthouse Lab in Alderley Park	Wellcome Sanger Institute for the COVID-19 Genomics UK (COG-UK) Consortium	Jacquelyn Wynn et al
EPI_ISL_4288041	England/ALDP-1E0AB40/2021	2021-09-09	Europe	United Kingdom	Lighthouse Lab in Alderley Park	Wellcome Sanger Institute for the COVID-19 Genomics UK (COG-UK) Consortium	Jacquelyn Wynn et al
EPI_ISL_4287872	England/ALDP-1E0AB5F/2021	2021-09-09	Europe	United Kingdom	Lighthouse Lab in Alderley Park	Wellcome Sanger Institute for the COVID-19 Genomics UK (COG-UK) Consortium	Jacquelyn Wynn et al
EPI_ISL_4287880	England/ALDP-1E0AB6E/2021	2021-09-09	Europe	United Kingdom	Lighthouse Lab in Alderley Park	Wellcome Sanger Institute for the COVID-19 Genomics UK (COG-UK) Consortium	Jacquelyn Wynn et al
EPI_ISL_4287970	England/ALDP-1E0AB7D/2021	2021-09-09	Europe	United Kingdom	Lighthouse Lab in Alderley Park	Wellcome Sanger Institute for the COVID-19 Genomics UK (COG-UK) Consortium	Jacquelyn Wynn et al
EPI_ISL_4287936	England/ALDP-1E0AB8C/2021	2021-09-09	Europe	United Kingdom	Lighthouse Lab in Alderley Park	Wellcome Sanger Institute for the COVID-19 Genomics UK (COG-UK) Consortium	Jacquelyn Wynn et al
EPI_ISL_4287994	England/ALDP-1E0AB9B/2021	2021-09-09	Europe	United Kingdom	Lighthouse Lab in Alderley Park	Wellcome Sanger Institute for the COVID-19 Genomics UK (COG-UK) Consortium	Jacquelyn Wynn et al
EPI_ISL_4287844	England/ALDP-1E0ABAA/2021	2021-09-09	Europe	United Kingdom	Lighthouse Lab in Alderley Park	Wellcome Sanger Institute for the COVID-19 Genomics UK (COG-UK) Consortium	Jacquelyn Wynn et al
EPI_ISL_4288062	England/ALDP-1E0ABB9/2021	2021-09-09	Europe	United Kingdom	Lighthouse Lab in Alderley Park	Wellcome Sanger Institute for the COVID-19 Genomics UK (COG-UK) Consortium	Jacquelyn Wynn et al
EPI_ISL_4288058	England/ALDP-1E0ABC8/2021	2021-09-09	Europe	United Kingdom	Lighthouse Lab in Alderley Park	Wellcome Sanger Institute for the COVID-19 Genomics UK (COG-UK) Consortium	Jacquelyn Wynn et al
EPI_ISL_4287908	England/ALDP-1E0ABE6/2021	2021-09-09	Europe	United Kingdom	Lighthouse Lab in Alderley Park	Wellcome Sanger Institute for the COVID-19 Genomics UK (COG-UK) Consortium	Jacquelyn Wynn et al
EPI_ISL_4288106	England/ALDP-1E0AC3E/2021	2021-09-09	Europe	United Kingdom	Lighthouse Lab in Alderley Park	Wellcome Sanger Institute for the COVID-19 Genomics UK (COG-UK) Consortium	Jacquelyn Wynn et al
EPI_ISL_4287904	England/ALDP-1E0AC5C/2021	2021-09-09	Europe	United Kingdom	Lighthouse Lab in Alderley Park	Wellcome Sanger Institute for the COVID-19 Genomics UK (COG-UK) Consortium	Jacquelyn Wynn et al
EPI_ISL_4288128	England/ALDP-1E0AC7A/2021	2021-09-09	Europe	United Kingdom	Lighthouse Lab in Alderley Park	Wellcome Sanger Institute for the COVID-19 Genomics UK (COG-UK) Consortium	Jacquelyn Wynn et al
EPI_ISL_4287984	England/ALDP-1E0AC89/2021	2021-09-09	Europe	United Kingdom	Lighthouse Lab in Alderley Park	Wellcome Sanger Institute for the COVID-19 Genomics UK (COG-UK) Consortium	Jacquelyn Wynn et al
EPI_ISL_4287931	England/ALDP-1E0AC98/2021	2021-09-08	Europe	United Kingdom	Lighthouse Lab in Alderley Park	Wellcome Sanger Institute for the COVID-19 Genomics UK (COG-UK) Consortium	Jacquelyn Wynn et al
EPI_ISL_4288017	England/ALDP-1E0ACA7/2021	2021-09-08	Europe	United Kingdom	Lighthouse Lab in Alderley Park	Wellcome Sanger Institute for the COVID-19 Genomics UK (COG-UK) Consortium	Jacquelyn Wynn et al
EPI_ISL_4287852	England/ALDP-1E0ACB6/2021	2021-09-09	Europe	United Kingdom	Lighthouse Lab in Alderley Park	Wellcome Sanger Institute for the COVID-19 Genomics UK (COG-UK) Consortium	Jacquelyn Wynn et al
EPI_ISL_4288033	England/ALDP-1E0ACC5/2021	2021-09-09	Europe	United Kingdom	Lighthouse Lab in Alderley Park	Wellcome Sanger Institute for the COVID-19 Genomics UK (COG-UK) Consortium	Jacquelyn Wynn et al
EPI_ISL_4288035	England/ALDP-1E0ACD4/2021	2021-09-09	Europe	United Kingdom	Lighthouse Lab in Alderley Park	Wellcome Sanger Institute for the COVID-19 Genomics UK (COG-UK) Consortium	Jacquelyn Wynn et al
EPI_ISL_4288133	England/ALDP-1E0ACE3/2021	2021-09-09	Europe	United Kingdom	Lighthouse Lab in Alderley Park	Wellcome Sanger Institute for the COVID-19 Genomics UK (COG-UK) Consortium	Jacquelyn Wynn et al
EPI_ISL_4288023	England/ALDP-1E0ACF2/2021	2021-09-08	Europe	United Kingdom	Lighthouse Lab in Alderley Park	Wellcome Sanger Institute for the COVID-19 Genomics UK (COG-UK) Consortium	Jacquelyn Wynn et al
EPI_ISL_4287824	England/ALDP-1E0AD0E/2021	2021-09-08	Europe	United Kingdom	Lighthouse Lab in Alderley Park	Wellcome Sanger Institute for the COVID-19 Genomics UK (COG-UK) Consortium	Jacquelyn Wynn et al
EPI_ISL_4288008	England/ALDP-1E0AD1D/2021	2021-09-09	Europe	United Kingdom	Lighthouse Lab in Alderley Park	Wellcome Sanger Institute for the COVID-19 Genomics UK (COG-UK) Consortium	Jacquelyn Wynn et al
EPI_ISL_4287885	England/ALDP-1E0AD2C/2021	2021-09-09	Europe	United Kingdom	Lighthouse Lab in Alderley Park	Wellcome Sanger Institute for the COVID-19 Genomics UK (COG-UK) Consortium	Jacquelyn Wynn et al
EPI_ISL_4288016	England/ALDP-1E0AD59/2021	2021-09-10	Europe	United Kingdom	Lighthouse Lab in Alderley Park	Wellcome Sanger Institute for the COVID-19 Genomics UK (COG-UK) Consortium	Jacquelyn Wynn et al
EPI_ISL_4288068	England/ALDP-1E0AD77/2021	2021-09-09	Europe	United Kingdom	Lighthouse Lab in Alderley Park	Wellcome Sanger Institute for the COVID-19 Genomics UK (COG-UK) Consortium	Jacquelyn Wynn et al
EPI_ISL_4288013	England/ALDP-1E0AD86/2021	2021-09-09	Europe	United Kingdom	Lighthouse Lab in Alderley Park	Wellcome Sanger Institute for the COVID-19 Genomics UK (COG-UK) Consortium	Jacquelyn Wynn et al
EPI_ISL_4287919	England/ALDP-1E0ADD1/2021	2021-09-09	Europe	United Kingdom	Lighthouse Lab in Alderley Park	Wellcome Sanger Institute for the COVID-19 Genomics UK (COG-UK) Consortium	Jacquelyn Wynn et al
EPI_ISL_4288028	England/ALDP-1E0ADE0/2021	2021-09-09	Europe	United Kingdom	Lighthouse Lab in Alderley Park	Wellcome Sanger Institute for the COVID-19 Genomics UK (COG-UK) Consortium	Jacquelyn Wynn et al
EPI_ISL_4287845	England/ALDP-1E0AE0B/2021	2021-09-09	Europe	United Kingdom	Lighthouse Lab in Alderley Park	Wellcome Sanger Institute for the COVID-19 Genomics UK (COG-UK) Consortium	Jacquelyn Wynn et al
EPI_ISL_4288104	England/ALDP-1E0AE1A/2021	2021-09-09	Europe	United Kingdom	Lighthouse Lab in Alderley Park	Wellcome Sanger Institute for the COVID-19 Genomics UK (COG-UK) Consortium	Jacquelyn Wynn et al
EPI_ISL_4288089	England/ALDP-1E0AE29/2021	2021-09-09	Europe	United Kingdom	Lighthouse Lab in Alderley Park	Wellcome Sanger Institute for the COVID-19 Genomics UK (COG-UK) Consortium	Jacquelyn Wynn et al
EPI_ISL_4287921	England/ALDP-1E0AE38/2021	2021-09-09	Europe	United Kingdom	Lighthouse Lab in Alderley Park	Wellcome Sanger Institute for the COVID-19 Genomics UK (COG-UK) Consortium	Jacquelyn Wynn et al
EPI_ISL_4288125	England/ALDP-1E0AE56/2021	2021-09-09	Europe	United Kingdom	Lighthouse Lab in Alderley Park	Wellcome Sanger Institute for the COVID-19 Genomics UK (COG-UK) Consortium	Jacquelyn Wynn et al
EPI_ISL_4287897	England/ALDP-1E0AE65/2021	2021-09-09	Europe	United Kingdom	Lighthouse Lab in Alderley Park	Wellcome Sanger Institute for the COVID-19 Genomics UK (COG-UK) Consortium	Jacquelyn Wynn et al
EPI_ISL_4287939	England/ALDP-1E0AE92/2021	2021-09-08	Europe	United Kingdom	Lighthouse Lab in Alderley Park	Wellcome Sanger Institute for the COVID-19 Genomics UK (COG-UK) Consortium	Jacquelyn Wynn et al
EPI_ISL_4287915	England/ALDP-1E0AEA1/2021	2021-09-09	Europe	United Kingdom	Lighthouse Lab in Alderley Park	Wellcome Sanger Institute for the COVID-19 Genomics UK (COG-UK) Consortium	Jacquelyn Wynn et al
EPI_ISL_4288094	England/ALDP-1E0AEB0/2021	2021-09-09	Europe	United Kingdom	Lighthouse Lab in Alderley Park	Wellcome Sanger Institute for the COVID-19 Genomics UK (COG-UK) Consortium	Jacquelyn Wynn et al
EPI_ISL_4287918	England/ALDP-1E0AECF/2021	2021-09-09	Europe	United Kingdom	Lighthouse Lab in Alderley Park	Wellcome Sanger Institute for the COVID-19 Genomics UK (COG-UK) Consortium	Jacquelyn Wynn et al
EPI_ISL_4288010	England/ALDP-1E0AEDE/2021	2021-09-08	Europe	United Kingdom	Lighthouse Lab in Alderley Park	Wellcome Sanger Institute for the COVID-19 Genomics UK (COG-UK) Consortium	Jacquelyn Wynn et al
EPI_ISL_4288082	England/ALDP-1E0AEED/2021	2021-09-09	Europe	United Kingdom	Lighthouse Lab in Alderley Park	Wellcome Sanger Institute for the COVID-19 Genomics UK (COG-UK) Consortium	Jacquelyn Wynn et al
EPI_ISL_4288076	England/ALDP-1E0AF17/2021	2021-09-08	Europe	United Kingdom	Lighthouse Lab in Alderley Park	Wellcome Sanger Institute for the COVID-19 Genomics UK (COG-UK) Consortium	Jacquelyn Wynn et al
EPI_ISL_4287867	England/ALDP-1E0AF26/2021	2021-09-09	Europe	United Kingdom	Lighthouse Lab in Alderley Park	Wellcome Sanger Institute for the COVID-19 Genomics UK (COG-UK) Consortium	Jacquelyn Wynn et al
EPI_ISL_4287838	England/ALDP-1E0AF35/2021	2021-09-09	Europe	United Kingdom	Lighthouse Lab in Alderley Park	Wellcome Sanger Institute for the COVID-19 Genomics UK (COG-UK) Consortium	Jacquelyn Wynn et al
EPI_ISL_4287891	England/ALDP-1E0AF44/2021	2021-09-09	Europe	United Kingdom	Lighthouse Lab in Alderley Park	Wellcome Sanger Institute for the COVID-19 Genomics UK (COG-UK) Consortium	Jacquelyn Wynn et al
EPI_ISL_4287898	England/ALDP-1E0AF53/2021	2021-09-09	Europe	United Kingdom	Lighthouse Lab in Alderley Park	Wellcome Sanger Institute for the COVID-19 Genomics UK (COG-UK) Consortium	Jacquelyn Wynn et al
EPI_ISL_4288083	England/ALDP-1E0AF62/2021	2021-09-09	Europe	United Kingdom	Lighthouse Lab in Alderley Park	Wellcome Sanger Institute for the COVID-19 Genomics UK (COG-UK) Consortium	Jacquelyn Wynn et al
EPI_ISL_4288044	England/ALDP-1E0AF9F/2021	2021-09-09	Europe	United Kingdom	Lighthouse Lab in Alderley Park	Wellcome Sanger Institute for the COVID-19 Genomics UK (COG-UK) Consortium	Jacquelyn Wynn et al
EPI_ISL_4288057	England/ALDP-1E0AFAE/2021	2021-09-09	Europe	United Kingdom	Lighthouse Lab in Alderley Park	Wellcome Sanger Institute for the COVID-19 Genomics UK (COG-UK) Consortium	Jacquelyn Wynn et al
EPI_ISL_4288003	England/ALDP-1E0AFBD/2021	2021-09-09	Europe	United Kingdom	Lighthouse Lab in Alderley Park	Wellcome Sanger Institute for the COVID-19 Genomics UK (COG-UK) Consortium	Jacquelyn Wynn et al
EPI_ISL_4265262	England/ALDP-1E0BE64/2021	2021-09-09	Europe	United Kingdom	Lighthouse Lab in Alderley Park	Wellcome Sanger Institute for the COVID-19 Genomics UK (COG-UK) Consortium	Jacquelyn Wynn et al
EPI_ISL_4265256	England/ALDP-1E0BF8F/2021	2021-09-09	Europe	United Kingdom	Lighthouse Lab in Alderley Park	Wellcome Sanger Institute for the COVID-19 Genomics UK (COG-UK) Consortium	Jacquelyn Wynn et al
EPI_ISL_4265567	England/ALDP-1E0CD39/2021	2021-09-09	Europe	United Kingdom	Lighthouse Lab in Alderley Park	Wellcome Sanger Institute for the COVID-19 Genomics UK (COG-UK) Consortium	Jacquelyn Wynn et al
EPI_ISL_4265628	England/ALDP-1E0CD57/2021	2021-09-09	Europe	United Kingdom	Lighthouse Lab in Alderley Park	Wellcome Sanger Institute for the COVID-19 Genomics UK (COG-UK) Consortium	Jacquelyn Wynn et al
EPI_ISL_4265626	England/ALDP-1E0CD66/2021	2021-09-09	Europe	United Kingdom	Lighthouse Lab in Alderley Park	Wellcome Sanger Institute for the COVID-19 Genomics UK (COG-UK) Consortium	Jacquelyn Wynn et al
EPI_ISL_4265342	England/ALDP-1E0CD93/2021	2021-09-09	Europe	United Kingdom	Lighthouse Lab in Alderley Park	Wellcome Sanger Institute for the COVID-19 Genomics UK (COG-UK) Consortium	Jacquelyn Wynn et al
EPI_ISL_4265693	England/ALDP-1E0CDA2/2021	2021-09-09	Europe	United Kingdom	Lighthouse Lab in Alderley Park	Wellcome Sanger Institute for the COVID-19 Genomics UK (COG-UK) Consortium	Jacquelyn Wynn et al
EPI_ISL_4265590	England/ALDP-1E0CDC0/2021	2021-09-09	Europe	United Kingdom	Lighthouse Lab in Alderley Park	Wellcome Sanger Institute for the COVID-19 Genomics UK (COG-UK) Consortium	Jacquelyn Wynn et al
EPI_ISL_4265315	England/ALDP-1E0CDDF/2021	2021-09-09	Europe	United Kingdom	Lighthouse Lab in Alderley Park	Wellcome Sanger Institute for the COVID-19 Genomics UK (COG-UK) Consortium	Jacquelyn Wynn et al
EPI_ISL_4265569	England/ALDP-1E0CDEE/2021	2021-09-09	Europe	United Kingdom	Lighthouse Lab in Alderley Park	Wellcome Sanger Institute for the COVID-19 Genomics UK (COG-UK) Consortium	Jacquelyn Wynn et al
EPI_ISL_4265597	England/ALDP-1E0CDFD/2021	2021-09-09	Europe	United Kingdom	Lighthouse Lab in Alderley Park	Wellcome Sanger Institute for the COVID-19 Genomics UK (COG-UK) Consortium	Jacquelyn Wynn et al
EPI_ISL_4265311	England/ALDP-1E0CE09/2021	2021-09-09	Europe	United Kingdom	Lighthouse Lab in Alderley Park	Wellcome Sanger Institute for the COVID-19 Genomics UK (COG-UK) Consortium	Jacquelyn Wynn et al
EPI_ISL_4265429	England/ALDP-1E0CE18/2021	2021-09-09	Europe	United Kingdom	Lighthouse Lab in Alderley Park	Wellcome Sanger Institute for the COVID-19 Genomics UK (COG-UK) Consortium	Jacquelyn Wynn et al
EPI_ISL_4265453	England/ALDP-1E0CE36/2021	2021-09-09	Europe	United Kingdom	Lighthouse Lab in Alderley Park	Wellcome Sanger Institute for the COVID-19 Genomics UK (COG-UK) Consortium	Jacquelyn Wynn et al
EPI_ISL_4265551	England/ALDP-1E0CE45/2021	2021-09-09	Europe	United Kingdom	Lighthouse Lab in Alderley Park	Wellcome Sanger Institute for the COVID-19 Genomics UK (COG-UK) Consortium	Jacquelyn Wynn et al
EPI_ISL_4265712	England/ALDP-1E0CE54/2021	2021-09-09	Europe	United Kingdom	Lighthouse Lab in Alderley Park	Wellcome Sanger Institute for the COVID-19 Genomics UK (COG-UK) Consortium	Jacquelyn Wynn et al
EPI_ISL_4265507	England/ALDP-1E0CE63/2021	2021-09-09	Europe	United Kingdom	Lighthouse Lab in Alderley Park	Wellcome Sanger Institute for the COVID-19 Genomics UK (COG-UK) Consortium	Jacquelyn Wynn et al
EPI_ISL_4265465	England/ALDP-1E0CE72/2021	2021-09-09	Europe	United Kingdom	Lighthouse Lab in Alderley Park	Wellcome Sanger Institute for the COVID-19 Genomics UK (COG-UK) Consortium	Jacquelyn Wynn et al
EPI_ISL_4265709	England/ALDP-1E0CE81/2021	2021-09-09	Europe	United Kingdom	Lighthouse Lab in Alderley Park	Wellcome Sanger Institute for the COVID-19 Genomics UK (COG-UK) Consortium	Jacquelyn Wynn et al
EPI_ISL_4265690	England/ALDP-1E0CE90/2021	2021-09-09	Europe	United Kingdom	Lighthouse Lab in Alderley Park	Wellcome Sanger Institute for the COVID-19 Genomics UK (COG-UK) Consortium	Jacquelyn Wynn et al
EPI_ISL_4265275	England/ALDP-1E0CECD/2021	2021-09-09	Europe	United Kingdom	Lighthouse Lab in Alderley Park	Wellcome Sanger Institute for the COVID-19 Genomics UK (COG-UK) Consortium	Jacquelyn Wynn et al
EPI_ISL_4265283	England/ALDP-1E0CEFA/2021	2021-09-09	Europe	United Kingdom	Lighthouse Lab in Alderley Park	Wellcome Sanger Institute for the COVID-19 Genomics UK (COG-UK) Consortium	Jacquelyn Wynn et al
EPI_ISL_4265637	England/ALDP-1E0CF15/2021	2021-09-08	Europe	United Kingdom	Lighthouse Lab in Alderley Park	Wellcome Sanger Institute for the COVID-19 Genomics UK (COG-UK) Consortium	Jacquelyn Wynn et al
EPI_ISL_4265586	England/ALDP-1E0CF24/2021	2021-09-09	Europe	United Kingdom	Lighthouse Lab in Alderley Park	Wellcome Sanger Institute for the COVID-19 Genomics UK (COG-UK) Consortium	Jacquelyn Wynn et al
EPI_ISL_4265663	England/ALDP-1E0CF33/2021	2021-09-09	Europe	United Kingdom	Lighthouse Lab in Alderley Park	Wellcome Sanger Institute for the COVID-19 Genomics UK (COG-UK) Consortium	Jacquelyn Wynn et al
EPI_ISL_4265585	England/ALDP-1E0CF42/2021	2021-09-09	Europe	United Kingdom	Lighthouse Lab in Alderley Park	Wellcome Sanger Institute for the COVID-19 Genomics UK (COG-UK) Consortium	Jacquelyn Wynn et al
EPI_ISL_4265276	England/ALDP-1E0CF51/2021	2021-09-09	Europe	United Kingdom	Lighthouse Lab in Alderley Park	Wellcome Sanger Institute for the COVID-19 Genomics UK (COG-UK) Consortium	Jacquelyn Wynn et al
EPI_ISL_4265620	England/ALDP-1E0CF60/2021	2021-09-09	Europe	United Kingdom	Lighthouse Lab in Alderley Park	Wellcome Sanger Institute for the COVID-19 Genomics UK (COG-UK) Consortium	Jacquelyn Wynn et al
EPI_ISL_4265426	England/ALDP-1E0CF8E/2021	2021-09-09	Europe	United Kingdom	Lighthouse Lab in Alderley Park	Wellcome Sanger Institute for the COVID-19 Genomics UK (COG-UK) Consortium	Jacquelyn Wynn et al
EPI_ISL_4265316	England/ALDP-1E0CFAC/2021	2021-09-09	Europe	United Kingdom	Lighthouse Lab in Alderley Park	Wellcome Sanger Institute for the COVID-19 Genomics UK (COG-UK) Consortium	Jacquelyn Wynn et al
EPI_ISL_4265648	England/ALDP-1E0CFBB/2021	2021-09-09	Europe	United Kingdom	Lighthouse Lab in Alderley Park	Wellcome Sanger Institute for the COVID-19 Genomics UK (COG-UK) Consortium	Jacquelyn Wynn et al
EPI_ISL_4265509	England/ALDP-1E0CFD9/2021	2021-09-09	Europe	United Kingdom	Lighthouse Lab in Alderley Park	Wellcome Sanger Institute for the COVID-19 Genomics UK (COG-UK) Consortium	Jacquelyn Wynn et al
EPI_ISL_4265558	England/ALDP-1E0CFE8/2021	2021-09-09	Europe	United Kingdom	Lighthouse Lab in Alderley Park	Wellcome Sanger Institute for the COVID-19 Genomics UK (COG-UK) Consortium	Jacquelyn Wynn et al
EPI_ISL_4265500	England/ALDP-1E0CFF7/2021	2021-09-09	Europe	United Kingdom	Lighthouse Lab in Alderley Park	Wellcome Sanger Institute for the COVID-19 Genomics UK (COG-UK) Consortium	Jacquelyn Wynn et al
EPI_ISL_4265665	England/ALDP-1E0D002/2021	2021-09-09	Europe	United Kingdom	Lighthouse Lab in Alderley Park	Wellcome Sanger Institute for the COVID-19 Genomics UK (COG-UK) Consortium	Jacquelyn Wynn et al
EPI_ISL_4265281	England/ALDP-1E0D011/2021	2021-09-09	Europe	United Kingdom	Lighthouse Lab in Alderley Park	Wellcome Sanger Institute for the COVID-19 Genomics UK (COG-UK) Consortium	Jacquelyn Wynn et al
EPI_ISL_4265676	England/ALDP-1E0D020/2021	2021-09-09	Europe	United Kingdom	Lighthouse Lab in Alderley Park	Wellcome Sanger Institute for the COVID-19 Genomics UK (COG-UK) Consortium	Jacquelyn Wynn et al
EPI_ISL_4265674	England/ALDP-1E0D03F/2021	2021-09-09	Europe	United Kingdom	Lighthouse Lab in Alderley Park	Wellcome Sanger Institute for the COVID-19 Genomics UK (COG-UK) Consortium	Jacquelyn Wynn et al
EPI_ISL_4265333	England/ALDP-1E0D04E/2021	2021-09-09	Europe	United Kingdom	Lighthouse Lab in Alderley Park	Wellcome Sanger Institute for the COVID-19 Genomics UK (COG-UK) Consortium	Jacquelyn Wynn et al
EPI_ISL_4265272	England/ALDP-1E0D05D/2021	2021-09-09	Europe	United Kingdom	Lighthouse Lab in Alderley Park	Wellcome Sanger Institute for the COVID-19 Genomics UK (COG-UK) Consortium	Jacquelyn Wynn et al
EPI_ISL_4265434	England/ALDP-1E0D06C/2021	2021-09-09	Europe	United Kingdom	Lighthouse Lab in Alderley Park	Wellcome Sanger Institute for the COVID-19 Genomics UK (COG-UK) Consortium	Jacquelyn Wynn et al
EPI_ISL_4265364	England/ALDP-1E0D07B/2021	2021-09-09	Europe	United Kingdom	Lighthouse Lab in Alderley Park	Wellcome Sanger Institute for the COVID-19 Genomics UK (COG-UK) Consortium	Jacquelyn Wynn et al
EPI_ISL_4265475	England/ALDP-1E0D08A/2021	2021-09-09	Europe	United Kingdom	Lighthouse Lab in Alderley Park	Wellcome Sanger Institute for the COVID-19 Genomics UK (COG-UK) Consortium	Jacquelyn Wynn et al
EPI_ISL_4265669	England/ALDP-1E0D099/2021	2021-09-09	Europe	United Kingdom	Lighthouse Lab in Alderley Park	Wellcome Sanger Institute for the COVID-19 Genomics UK (COG-UK) Consortium	Jacquelyn Wynn et al
EPI_ISL_4265480	England/ALDP-1E0D0A8/2021	2021-09-09	Europe	United Kingdom	Lighthouse Lab in Alderley Park	Wellcome Sanger Institute for the COVID-19 Genomics UK (COG-UK) Consortium	Jacquelyn Wynn et al
EPI_ISL_4265348	England/ALDP-1E0D0B7/2021	2021-09-09	Europe	United Kingdom	Lighthouse Lab in Alderley Park	Wellcome Sanger Institute for the COVID-19 Genomics UK (COG-UK) Consortium	Jacquelyn Wynn et al
EPI_ISL_4265474	England/ALDP-1E0D0C6/2021	2021-09-08	Europe	United Kingdom	Lighthouse Lab in Alderley Park	Wellcome Sanger Institute for the COVID-19 Genomics UK (COG-UK) Consortium	Jacquelyn Wynn et al
EPI_ISL_4265327	England/ALDP-1E0D0D5/2021	2021-09-09	Europe	United Kingdom	Lighthouse Lab in Alderley Park	Wellcome Sanger Institute for the COVID-19 Genomics UK (COG-UK) Consortium	Jacquelyn Wynn et al
EPI_ISL_4265357	England/ALDP-1E0D0F3/2021	2021-09-09	Europe	United Kingdom	Lighthouse Lab in Alderley Park	Wellcome Sanger Institute for the COVID-19 Genomics UK (COG-UK) Consortium	Jacquelyn Wynn et al
EPI_ISL_4265685	England/ALDP-1E0D10F/2021	2021-09-09	Europe	United Kingdom	Lighthouse Lab in Alderley Park	Wellcome Sanger Institute for the COVID-19 Genomics UK (COG-UK) Consortium	Jacquelyn Wynn et al
EPI_ISL_4265677	England/ALDP-1E0D11E/2021	2021-09-09	Europe	United Kingdom	Lighthouse Lab in Alderley Park	Wellcome Sanger Institute for the COVID-19 Genomics UK (COG-UK) Consortium	Jacquelyn Wynn et al
EPI_ISL_4265466	England/ALDP-1E0D12D/2021	2021-09-09	Europe	United Kingdom	Lighthouse Lab in Alderley Park	Wellcome Sanger Institute for the COVID-19 Genomics UK (COG-UK) Consortium	Jacquelyn Wynn et al
EPI_ISL_4265545	England/ALDP-1E0D13C/2021	2021-09-08	Europe	United Kingdom	Lighthouse Lab in Alderley Park	Wellcome Sanger Institute for the COVID-19 Genomics UK (COG-UK) Consortium	Jacquelyn Wynn et al
EPI_ISL_4265687	England/ALDP-1E0D15A/2021	2021-09-08	Europe	United Kingdom	Lighthouse Lab in Alderley Park	Wellcome Sanger Institute for the COVID-19 Genomics UK (COG-UK) Consortium	Jacquelyn Wynn et al
EPI_ISL_4265452	England/ALDP-1E0D169/2021	2021-09-09	Europe	United Kingdom	Lighthouse Lab in Alderley Park	Wellcome Sanger Institute for the COVID-19 Genomics UK (COG-UK) Consortium	Jacquelyn Wynn et al
EPI_ISL_4265654	England/ALDP-1E0D187/2021	2021-09-09	Europe	United Kingdom	Lighthouse Lab in Alderley Park	Wellcome Sanger Institute for the COVID-19 Genomics UK (COG-UK) Consortium	Jacquelyn Wynn et al
EPI_ISL_4265702	England/ALDP-1E0D196/2021	2021-09-09	Europe	United Kingdom	Lighthouse Lab in Alderley Park	Wellcome Sanger Institute for the COVID-19 Genomics UK (COG-UK) Consortium	Jacquelyn Wynn et al
EPI_ISL_4265513	England/ALDP-1E0D1B4/2021	2021-09-09	Europe	United Kingdom	Lighthouse Lab in Alderley Park	Wellcome Sanger Institute for the COVID-19 Genomics UK (COG-UK) Consortium	Jacquelyn Wynn et al
EPI_ISL_4265616	England/ALDP-1E0D1C3/2021	2021-09-09	Europe	United Kingdom	Lighthouse Lab in Alderley Park	Wellcome Sanger Institute for the COVID-19 Genomics UK (COG-UK) Consortium	Jacquelyn Wynn et al
EPI_ISL_4265372	England/ALDP-1E0D1D2/2021	2021-09-08	Europe	United Kingdom	Lighthouse Lab in Alderley Park	Wellcome Sanger Institute for the COVID-19 Genomics UK (COG-UK) Consortium	Jacquelyn Wynn et al
EPI_ISL_4265413	England/ALDP-1E0D1E1/2021	2021-09-08	Europe	United Kingdom	Lighthouse Lab in Alderley Park	Wellcome Sanger Institute for the COVID-19 Genomics UK (COG-UK) Consortium	Jacquelyn Wynn et al
EPI_ISL_4265331	England/ALDP-1E0D1F0/2021	2021-09-09	Europe	United Kingdom	Lighthouse Lab in Alderley Park	Wellcome Sanger Institute for the COVID-19 Genomics UK (COG-UK) Consortium	Jacquelyn Wynn et al
EPI_ISL_4265306	England/ALDP-1E0D20C/2021	2021-09-09	Europe	United Kingdom	Lighthouse Lab in Alderley Park	Wellcome Sanger Institute for the COVID-19 Genomics UK (COG-UK) Consortium	Jacquelyn Wynn et al
EPI_ISL_4265373	England/ALDP-1E0D21B/2021	2021-09-09	Europe	United Kingdom	Lighthouse Lab in Alderley Park	Wellcome Sanger Institute for the COVID-19 Genomics UK (COG-UK) Consortium	Jacquelyn Wynn et al
EPI_ISL_4265395	England/ALDP-1E0D22A/2021	2021-09-09	Europe	United Kingdom	Lighthouse Lab in Alderley Park	Wellcome Sanger Institute for the COVID-19 Genomics UK (COG-UK) Consortium	Jacquelyn Wynn et al
EPI_ISL_4265458	England/ALDP-1E0D239/2021	2021-09-09	Europe	United Kingdom	Lighthouse Lab in Alderley Park	Wellcome Sanger Institute for the COVID-19 Genomics UK (COG-UK) Consortium	Jacquelyn Wynn et al
EPI_ISL_4265446	England/ALDP-1E0D248/2021	2021-09-09	Europe	United Kingdom	Lighthouse Lab in Alderley Park	Wellcome Sanger Institute for the COVID-19 Genomics UK (COG-UK) Consortium	Jacquelyn Wynn et al
EPI_ISL_4265462	England/ALDP-1E0D257/2021	2021-09-09	Europe	United Kingdom	Lighthouse Lab in Alderley Park	Wellcome Sanger Institute for the COVID-19 Genomics UK (COG-UK) Consortium	Jacquelyn Wynn et al
EPI_ISL_4265657	England/ALDP-1E0D266/2021	2021-09-09	Europe	United Kingdom	Lighthouse Lab in Alderley Park	Wellcome Sanger Institute for the COVID-19 Genomics UK (COG-UK) Consortium	Jacquelyn Wynn et al
EPI_ISL_4265484	England/ALDP-1E0D275/2021	2021-09-09	Europe	United Kingdom	Lighthouse Lab in Alderley Park	Wellcome Sanger Institute for the COVID-19 Genomics UK (COG-UK) Consortium	Jacquelyn Wynn et al
EPI_ISL_4265566	England/ALDP-1E0D293/2021	2021-09-09	Europe	United Kingdom	Lighthouse Lab in Alderley Park	Wellcome Sanger Institute for the COVID-19 Genomics UK (COG-UK) Consortium	Jacquelyn Wynn et al
EPI_ISL_4265714	England/ALDP-1E0D2DF/2021	2021-09-09	Europe	United Kingdom	Lighthouse Lab in Alderley Park	Wellcome Sanger Institute for the COVID-19 Genomics UK (COG-UK) Consortium	Jacquelyn Wynn et al
EPI_ISL_4265291	England/ALDP-1E0DECC/2021	2021-09-09	Europe	United Kingdom	Lighthouse Lab in Alderley Park	Wellcome Sanger Institute for the COVID-19 Genomics UK (COG-UK) Consortium	Jacquelyn Wynn et al
EPI_ISL_4265691	England/ALDP-1E0DEEA/2021	2021-09-09	Europe	United Kingdom	Lighthouse Lab in Alderley Park	Wellcome Sanger Institute for the COVID-19 Genomics UK (COG-UK) Consortium	Jacquelyn Wynn et al
EPI_ISL_4265411	England/ALDP-1E0DEF9/2021	2021-09-09	Europe	United Kingdom	Lighthouse Lab in Alderley Park	Wellcome Sanger Institute for the COVID-19 Genomics UK (COG-UK) Consortium	Jacquelyn Wynn et al
EPI_ISL_4265666	England/ALDP-1E0DF05/2021	2021-09-09	Europe	United Kingdom	Lighthouse Lab in Alderley Park	Wellcome Sanger Institute for the COVID-19 Genomics UK (COG-UK) Consortium	Jacquelyn Wynn et al
EPI_ISL_4265336	England/ALDP-1E0DF23/2021	2021-09-09	Europe	United Kingdom	Lighthouse Lab in Alderley Park	Wellcome Sanger Institute for the COVID-19 Genomics UK (COG-UK) Consortium	Jacquelyn Wynn et al
EPI_ISL_4265573	England/ALDP-1E0DF32/2021	2021-09-09	Europe	United Kingdom	Lighthouse Lab in Alderley Park	Wellcome Sanger Institute for the COVID-19 Genomics UK (COG-UK) Consortium	Jacquelyn Wynn et al
EPI_ISL_4265587	England/ALDP-1E0DF41/2021	2021-09-09	Europe	United Kingdom	Lighthouse Lab in Alderley Park	Wellcome Sanger Institute for the COVID-19 Genomics UK (COG-UK) Consortium	Jacquelyn Wynn et al
EPI_ISL_4265376	England/ALDP-1E0DF50/2021	2021-09-09	Europe	United Kingdom	Lighthouse Lab in Alderley Park	Wellcome Sanger Institute for the COVID-19 Genomics UK (COG-UK) Consortium	Jacquelyn Wynn et al
EPI_ISL_4265295	England/ALDP-1E0DF6F/2021	2021-09-09	Europe	United Kingdom	Lighthouse Lab in Alderley Park	Wellcome Sanger Institute for the COVID-19 Genomics UK (COG-UK) Consortium	Jacquelyn Wynn et al
EPI_ISL_4265358	England/ALDP-1E0DF7E/2021	2021-09-09	Europe	United Kingdom	Lighthouse Lab in Alderley Park	Wellcome Sanger Institute for the COVID-19 Genomics UK (COG-UK) Consortium	Jacquelyn Wynn et al
EPI_ISL_4265399	England/ALDP-1E0DF8D/2021	2021-09-09	Europe	United Kingdom	Lighthouse Lab in Alderley Park	Wellcome Sanger Institute for the COVID-19 Genomics UK (COG-UK) Consortium	Jacquelyn Wynn et al
EPI_ISL_4265542	England/ALDP-1E0DF9C/2021	2021-09-09	Europe	United Kingdom	Lighthouse Lab in Alderley Park	Wellcome Sanger Institute for the COVID-19 Genomics UK (COG-UK) Consortium	Jacquelyn Wynn et al
EPI_ISL_4265647	England/ALDP-1E0DFBA/2021	2021-09-09	Europe	United Kingdom	Lighthouse Lab in Alderley Park	Wellcome Sanger Institute for the COVID-19 Genomics UK (COG-UK) Consortium	Jacquelyn Wynn et al
EPI_ISL_4265449	England/ALDP-1E0DFC9/2021	2021-09-09	Europe	United Kingdom	Lighthouse Lab in Alderley Park	Wellcome Sanger Institute for the COVID-19 Genomics UK (COG-UK) Consortium	Jacquelyn Wynn et al
EPI_ISL_4265398	England/ALDP-1E0DFD8/2021	2021-09-09	Europe	United Kingdom	Lighthouse Lab in Alderley Park	Wellcome Sanger Institute for the COVID-19 Genomics UK (COG-UK) Consortium	Jacquelyn Wynn et al
EPI_ISL_4265561	England/ALDP-1E0DFE7/2021	2021-09-09	Europe	United Kingdom	Lighthouse Lab in Alderley Park	Wellcome Sanger Institute for the COVID-19 Genomics UK (COG-UK) Consortium	Jacquelyn Wynn et al
EPI_ISL_4265621	England/ALDP-1E0DFF6/2021	2021-09-09	Europe	United Kingdom	Lighthouse Lab in Alderley Park	Wellcome Sanger Institute for the COVID-19 Genomics UK (COG-UK) Consortium	Jacquelyn Wynn et al
EPI_ISL_4265266	England/ALDP-1E0E001/2021	2021-09-09	Europe	United Kingdom	Lighthouse Lab in Alderley Park	Wellcome Sanger Institute for the COVID-19 Genomics UK (COG-UK) Consortium	Jacquelyn Wynn et al
EPI_ISL_4265388	England/ALDP-1E0E010/2021	2021-09-09	Europe	United Kingdom	Lighthouse Lab in Alderley Park	Wellcome Sanger Institute for the COVID-19 Genomics UK (COG-UK) Consortium	Jacquelyn Wynn et al
EPI_ISL_4265360	England/ALDP-1E0E03E/2021	2021-09-09	Europe	United Kingdom	Lighthouse Lab in Alderley Park	Wellcome Sanger Institute for the COVID-19 Genomics UK (COG-UK) Consortium	Jacquelyn Wynn et al
EPI_ISL_4265470	England/ALDP-1E0E04D/2021	2021-09-09	Europe	United Kingdom	Lighthouse Lab in Alderley Park	Wellcome Sanger Institute for the COVID-19 Genomics UK (COG-UK) Consortium	Jacquelyn Wynn et al
EPI_ISL_4265312	England/ALDP-1E0E06B/2021	2021-09-09	Europe	United Kingdom	Lighthouse Lab in Alderley Park	Wellcome Sanger Institute for the COVID-19 Genomics UK (COG-UK) Consortium	Jacquelyn Wynn et al
EPI_ISL_4265697	England/ALDP-1E0E089/2021	2021-09-09	Europe	United Kingdom	Lighthouse Lab in Alderley Park	Wellcome Sanger Institute for the COVID-19 Genomics UK (COG-UK) Consortium	Jacquelyn Wynn et al
EPI_ISL_4265387	England/ALDP-1E0E098/2021	2021-09-09	Europe	United Kingdom	Lighthouse Lab in Alderley Park	Wellcome Sanger Institute for the COVID-19 Genomics UK (COG-UK) Consortium	Jacquelyn Wynn et al
EPI_ISL_4265343	England/ALDP-1E0E0A7/2021	2021-09-09	Europe	United Kingdom	Lighthouse Lab in Alderley Park	Wellcome Sanger Institute for the COVID-19 Genomics UK (COG-UK) Consortium	Jacquelyn Wynn et al
EPI_ISL_4265425	England/ALDP-1E0E0B6/2021	2021-09-09	Europe	United Kingdom	Lighthouse Lab in Alderley Park	Wellcome Sanger Institute for the COVID-19 Genomics UK (COG-UK) Consortium	Jacquelyn Wynn et al
EPI_ISL_4265624	England/ALDP-1E0E0C5/2021	2021-09-09	Europe	United Kingdom	Lighthouse Lab in Alderley Park	Wellcome Sanger Institute for the COVID-19 Genomics UK (COG-UK) Consortium	Jacquelyn Wynn et al
EPI_ISL_4265643	England/ALDP-1E0E0D4/2021	2021-09-09	Europe	United Kingdom	Lighthouse Lab in Alderley Park	Wellcome Sanger Institute for the COVID-19 Genomics UK (COG-UK) Consortium	Jacquelyn Wynn et al
EPI_ISL_4265340	England/ALDP-1E0E0F2/2021	2021-09-09	Europe	United Kingdom	Lighthouse Lab in Alderley Park	Wellcome Sanger Institute for the COVID-19 Genomics UK (COG-UK) Consortium	Jacquelyn Wynn et al
EPI_ISL_4265355	England/ALDP-1E0E10E/2021	2021-09-09	Europe	United Kingdom	Lighthouse Lab in Alderley Park	Wellcome Sanger Institute for the COVID-19 Genomics UK (COG-UK) Consortium	Jacquelyn Wynn et al
EPI_ISL_4265419	England/ALDP-1E0E11D/2021	2021-09-09	Europe	United Kingdom	Lighthouse Lab in Alderley Park	Wellcome Sanger Institute for the COVID-19 Genomics UK (COG-UK) Consortium	Jacquelyn Wynn et al
EPI_ISL_4265423	England/ALDP-1E0E13B/2021	2021-09-09	Europe	United Kingdom	Lighthouse Lab in Alderley Park	Wellcome Sanger Institute for the COVID-19 Genomics UK (COG-UK) Consortium	Jacquelyn Wynn et al
EPI_ISL_4265325	England/ALDP-1E0E14A/2021	2021-09-09	Europe	United Kingdom	Lighthouse Lab in Alderley Park	Wellcome Sanger Institute for the COVID-19 Genomics UK (COG-UK) Consortium	Jacquelyn Wynn et al
EPI_ISL_4265536	England/ALDP-1E0E159/2021	2021-09-09	Europe	United Kingdom	Lighthouse Lab in Alderley Park	Wellcome Sanger Institute for the COVID-19 Genomics UK (COG-UK) Consortium	Jacquelyn Wynn et al
EPI_ISL_4265719	England/ALDP-1E0E168/2021	2021-09-09	Europe	United Kingdom	Lighthouse Lab in Alderley Park	Wellcome Sanger Institute for the COVID-19 Genomics UK (COG-UK) Consortium	Jacquelyn Wynn et al
EPI_ISL_4265478	England/ALDP-1E0E177/2021	2021-09-09	Europe	United Kingdom	Lighthouse Lab in Alderley Park	Wellcome Sanger Institute for the COVID-19 Genomics UK (COG-UK) Consortium	Jacquelyn Wynn et al
EPI_ISL_4265516	England/ALDP-1E0E1A4/2021	2021-09-09	Europe	United Kingdom	Lighthouse Lab in Alderley Park	Wellcome Sanger Institute for the COVID-19 Genomics UK (COG-UK) Consortium	Jacquelyn Wynn et al
EPI_ISL_4265635	England/ALDP-1E0E1B3/2021	2021-09-09	Europe	United Kingdom	Lighthouse Lab in Alderley Park	Wellcome Sanger Institute for the COVID-19 Genomics UK (COG-UK) Consortium	Jacquelyn Wynn et al
EPI_ISL_4265378	England/ALDP-1E0E1C2/2021	2021-09-09	Europe	United Kingdom	Lighthouse Lab in Alderley Park	Wellcome Sanger Institute for the COVID-19 Genomics UK (COG-UK) Consortium	Jacquelyn Wynn et al
EPI_ISL_4265339	England/ALDP-1E0E1D1/2021	2021-09-09	Europe	United Kingdom	Lighthouse Lab in Alderley Park	Wellcome Sanger Institute for the COVID-19 Genomics UK (COG-UK) Consortium	Jacquelyn Wynn et al
EPI_ISL_4265656	England/ALDP-1E0E1E0/2021	2021-09-09	Europe	United Kingdom	Lighthouse Lab in Alderley Park	Wellcome Sanger Institute for the COVID-19 Genomics UK (COG-UK) Consortium	Jacquelyn Wynn et al
EPI_ISL_4265614	England/ALDP-1E0E20B/2021	2021-09-09	Europe	United Kingdom	Lighthouse Lab in Alderley Park	Wellcome Sanger Institute for the COVID-19 Genomics UK (COG-UK) Consortium	Jacquelyn Wynn et al
EPI_ISL_4265694	England/ALDP-1E0E21A/2021	2021-09-09	Europe	United Kingdom	Lighthouse Lab in Alderley Park	Wellcome Sanger Institute for the COVID-19 Genomics UK (COG-UK) Consortium	Jacquelyn Wynn et al
EPI_ISL_4265588	England/ALDP-1E0E238/2021	2021-09-09	Europe	United Kingdom	Lighthouse Lab in Alderley Park	Wellcome Sanger Institute for the COVID-19 Genomics UK (COG-UK) Consortium	Jacquelyn Wynn et al
EPI_ISL_4265634	England/ALDP-1E0E247/2021	2021-09-09	Europe	United Kingdom	Lighthouse Lab in Alderley Park	Wellcome Sanger Institute for the COVID-19 Genomics UK (COG-UK) Consortium	Jacquelyn Wynn et al
EPI_ISL_4265623	England/ALDP-1E0E256/2021	2021-09-09	Europe	United Kingdom	Lighthouse Lab in Alderley Park	Wellcome Sanger Institute for the COVID-19 Genomics UK (COG-UK) Consortium	Jacquelyn Wynn et al
EPI_ISL_4265377	England/ALDP-1E0E274/2021	2021-09-09	Europe	United Kingdom	Lighthouse Lab in Alderley Park	Wellcome Sanger Institute for the COVID-19 Genomics UK (COG-UK) Consortium	Jacquelyn Wynn et al
EPI_ISL_4265286	England/ALDP-1E0E283/2021	2021-09-09	Europe	United Kingdom	Lighthouse Lab in Alderley Park	Wellcome Sanger Institute for the COVID-19 Genomics UK (COG-UK) Consortium	Jacquelyn Wynn et al
EPI_ISL_4265354	England/ALDP-1E0E292/2021	2021-09-09	Europe	United Kingdom	Lighthouse Lab in Alderley Park	Wellcome Sanger Institute for the COVID-19 Genomics UK (COG-UK) Consortium	Jacquelyn Wynn et al
EPI_ISL_4265460	England/ALDP-1E0E2B0/2021	2021-09-09	Europe	United Kingdom	Lighthouse Lab in Alderley Park	Wellcome Sanger Institute for the COVID-19 Genomics UK (COG-UK) Consortium	Jacquelyn Wynn et al
EPI_ISL_4265672	England/ALDP-1E0E2CF/2021	2021-09-09	Europe	United Kingdom	Lighthouse Lab in Alderley Park	Wellcome Sanger Institute for the COVID-19 Genomics UK (COG-UK) Consortium	Jacquelyn Wynn et al
EPI_ISL_4265695	England/ALDP-1E0E2DE/2021	2021-09-09	Europe	United Kingdom	Lighthouse Lab in Alderley Park	Wellcome Sanger Institute for the COVID-19 Genomics UK (COG-UK) Consortium	Jacquelyn Wynn et al
EPI_ISL_4265610	England/ALDP-1E0E2ED/2021	2021-09-09	Europe	United Kingdom	Lighthouse Lab in Alderley Park	Wellcome Sanger Institute for the COVID-19 Genomics UK (COG-UK) Consortium	Jacquelyn Wynn et al
EPI_ISL_4265300	England/ALDP-1E0E308/2021	2021-09-08	Europe	United Kingdom	Lighthouse Lab in Alderley Park	Wellcome Sanger Institute for the COVID-19 Genomics UK (COG-UK) Consortium	Jacquelyn Wynn et al
EPI_ISL_4265531	England/ALDP-1E0E317/2021	2021-09-09	Europe	United Kingdom	Lighthouse Lab in Alderley Park	Wellcome Sanger Institute for the COVID-19 Genomics UK (COG-UK) Consortium	Jacquelyn Wynn et al
EPI_ISL_4265444	England/ALDP-1E0E326/2021	2021-09-09	Europe	United Kingdom	Lighthouse Lab in Alderley Park	Wellcome Sanger Institute for the COVID-19 Genomics UK (COG-UK) Consortium	Jacquelyn Wynn et al
EPI_ISL_4265328	England/ALDP-1E0E335/2021	2021-09-09	Europe	United Kingdom	Lighthouse Lab in Alderley Park	Wellcome Sanger Institute for the COVID-19 Genomics UK (COG-UK) Consortium	Jacquelyn Wynn et al
EPI_ISL_4265305	England/ALDP-1E0E344/2021	2021-09-09	Europe	United Kingdom	Lighthouse Lab in Alderley Park	Wellcome Sanger Institute for the COVID-19 Genomics UK (COG-UK) Consortium	Jacquelyn Wynn et al
EPI_ISL_4265554	England/ALDP-1E0E353/2021	2021-09-09	Europe	United Kingdom	Lighthouse Lab in Alderley Park	Wellcome Sanger Institute for the COVID-19 Genomics UK (COG-UK) Consortium	Jacquelyn Wynn et al
EPI_ISL_4265546	England/ALDP-1E0E362/2021	2021-09-09	Europe	United Kingdom	Lighthouse Lab in Alderley Park	Wellcome Sanger Institute for the COVID-19 Genomics UK (COG-UK) Consortium	Jacquelyn Wynn et al
EPI_ISL_4265679	England/ALDP-1E0E371/2021	2021-09-09	Europe	United Kingdom	Lighthouse Lab in Alderley Park	Wellcome Sanger Institute for the COVID-19 Genomics UK (COG-UK) Consortium	Jacquelyn Wynn et al
EPI_ISL_4265467	England/ALDP-1E0E380/2021	2021-09-09	Europe	United Kingdom	Lighthouse Lab in Alderley Park	Wellcome Sanger Institute for the COVID-19 Genomics UK (COG-UK) Consortium	Jacquelyn Wynn et al
EPI_ISL_4265608	England/ALDP-1E0E39F/2021	2021-09-09	Europe	United Kingdom	Lighthouse Lab in Alderley Park	Wellcome Sanger Institute for the COVID-19 Genomics UK (COG-UK) Consortium	Jacquelyn Wynn et al
EPI_ISL_4265716	England/ALDP-1E0E3AE/2021	2021-09-09	Europe	United Kingdom	Lighthouse Lab in Alderley Park	Wellcome Sanger Institute for the COVID-19 Genomics UK (COG-UK) Consortium	Jacquelyn Wynn et al
EPI_ISL_4265570	England/ALDP-1E0E3BD/2021	2021-09-09	Europe	United Kingdom	Lighthouse Lab in Alderley Park	Wellcome Sanger Institute for the COVID-19 Genomics UK (COG-UK) Consortium	Jacquelyn Wynn et al
EPI_ISL_4265675	England/ALDP-1E0E3CC/2021	2021-09-09	Europe	United Kingdom	Lighthouse Lab in Alderley Park	Wellcome Sanger Institute for the COVID-19 Genomics UK (COG-UK) Consortium	Jacquelyn Wynn et al
EPI_ISL_4265270	England/ALDP-1E0E3DB/2021	2021-09-09	Europe	United Kingdom	Lighthouse Lab in Alderley Park	Wellcome Sanger Institute for the COVID-19 Genomics UK (COG-UK) Consortium	Jacquelyn Wynn et al
EPI_ISL_4265292	England/ALDP-1E0E3EA/2021	2021-09-09	Europe	United Kingdom	Lighthouse Lab in Alderley Park	Wellcome Sanger Institute for the COVID-19 Genomics UK (COG-UK) Consortium	Jacquelyn Wynn et al
EPI_ISL_4265595	England/ALDP-1E0E3F9/2021	2021-09-09	Europe	United Kingdom	Lighthouse Lab in Alderley Park	Wellcome Sanger Institute for the COVID-19 Genomics UK (COG-UK) Consortium	Jacquelyn Wynn et al
EPI_ISL_4265481	England/ALDP-1E0E405/2021	2021-09-09	Europe	United Kingdom	Lighthouse Lab in Alderley Park	Wellcome Sanger Institute for the COVID-19 Genomics UK (COG-UK) Consortium	Jacquelyn Wynn et al
EPI_ISL_4265571	England/ALDP-1E0E414/2021	2021-09-09	Europe	United Kingdom	Lighthouse Lab in Alderley Park	Wellcome Sanger Institute for the COVID-19 Genomics UK (COG-UK) Consortium	Jacquelyn Wynn et al
EPI_ISL_4265319	England/ALDP-1E0E423/2021	2021-09-09	Europe	United Kingdom	Lighthouse Lab in Alderley Park	Wellcome Sanger Institute for the COVID-19 Genomics UK (COG-UK) Consortium	Jacquelyn Wynn et al
EPI_ISL_4265346	England/ALDP-1E0E432/2021	2021-09-09	Europe	United Kingdom	Lighthouse Lab in Alderley Park	Wellcome Sanger Institute for the COVID-19 Genomics UK (COG-UK) Consortium	Jacquelyn Wynn et al
EPI_ISL_4265440	England/ALDP-1E0E441/2021	2021-09-09	Europe	United Kingdom	Lighthouse Lab in Alderley Park	Wellcome Sanger Institute for the COVID-19 Genomics UK (COG-UK) Consortium	Jacquelyn Wynn et al
EPI_ISL_4265384	England/ALDP-1E0E450/2021	2021-09-09	Europe	United Kingdom	Lighthouse Lab in Alderley Park	Wellcome Sanger Institute for the COVID-19 Genomics UK (COG-UK) Consortium	Jacquelyn Wynn et al
EPI_ISL_4265600	England/ALDP-1E0E46F/2021	2021-09-09	Europe	United Kingdom	Lighthouse Lab in Alderley Park	Wellcome Sanger Institute for the COVID-19 Genomics UK (COG-UK) Consortium	Jacquelyn Wynn et al
EPI_ISL_4265631	England/ALDP-1E0E47E/2021	2021-09-09	Europe	United Kingdom	Lighthouse Lab in Alderley Park	Wellcome Sanger Institute for the COVID-19 Genomics UK (COG-UK) Consortium	Jacquelyn Wynn et al
EPI_ISL_4265655	England/ALDP-1E0E48D/2021	2021-09-09	Europe	United Kingdom	Lighthouse Lab in Alderley Park	Wellcome Sanger Institute for the COVID-19 Genomics UK (COG-UK) Consortium	Jacquelyn Wynn et al
EPI_ISL_4265307	England/ALDP-1E0E49C/2021	2021-09-09	Europe	United Kingdom	Lighthouse Lab in Alderley Park	Wellcome Sanger Institute for the COVID-19 Genomics UK (COG-UK) Consortium	Jacquelyn Wynn et al
EPI_ISL_4265258	England/ALDP-1E0F45F/2021	2021-09-08	Europe	United Kingdom	Lighthouse Lab in Alderley Park	Wellcome Sanger Institute for the COVID-19 Genomics UK (COG-UK) Consortium	Jacquelyn Wynn et al
EPI_ISL_4355264	England/ALDP-1E10242/2021	2021-09-09	Europe	United Kingdom	Lighthouse Lab in Alderley Park	Wellcome Sanger Institute for the COVID-19 Genomics UK (COG-UK) Consortium	Jacquelyn Wynn et al
EPI_ISL_4355328	England/ALDP-1E10260/2021	2021-09-09	Europe	United Kingdom	Lighthouse Lab in Alderley Park	Wellcome Sanger Institute for the COVID-19 Genomics UK (COG-UK) Consortium	Jacquelyn Wynn et al
EPI_ISL_4355349	England/ALDP-1E1029D/2021	2021-09-09	Europe	United Kingdom	Lighthouse Lab in Alderley Park	Wellcome Sanger Institute for the COVID-19 Genomics UK (COG-UK) Consortium	Jacquelyn Wynn et al
EPI_ISL_4355277	England/ALDP-1E102AC/2021	2021-09-09	Europe	United Kingdom	Lighthouse Lab in Alderley Park	Wellcome Sanger Institute for the COVID-19 Genomics UK (COG-UK) Consortium	Jacquelyn Wynn et al
EPI_ISL_4355395	England/ALDP-1E102BB/2021	2021-09-09	Europe	United Kingdom	Lighthouse Lab in Alderley Park	Wellcome Sanger Institute for the COVID-19 Genomics UK (COG-UK) Consortium	Jacquelyn Wynn et al
EPI_ISL_4355400	England/ALDP-1E102CA/2021	2021-09-09	Europe	United Kingdom	Lighthouse Lab in Alderley Park	Wellcome Sanger Institute for the COVID-19 Genomics UK (COG-UK) Consortium	Jacquelyn Wynn et al
EPI_ISL_4355241	England/ALDP-1E102E8/2021	2021-09-09	Europe	United Kingdom	Lighthouse Lab in Alderley Park	Wellcome Sanger Institute for the COVID-19 Genomics UK (COG-UK) Consortium	Jacquelyn Wynn et al
EPI_ISL_4409006	England/ALDP-1E10303/2021	2021-09-09	Europe	United Kingdom	Lighthouse Lab in Alderley Park	Wellcome Sanger Institute for the COVID-19 Genomics UK (COG-UK) Consortium	Jacquelyn Wynn et al
EPI_ISL_4355436	England/ALDP-1E10321/2021	2021-09-08	Europe	United Kingdom	Lighthouse Lab in Alderley Park	Wellcome Sanger Institute for the COVID-19 Genomics UK (COG-UK) Consortium	Jacquelyn Wynn et al
EPI_ISL_4355457	England/ALDP-1E10330/2021	2021-09-09	Europe	United Kingdom	Lighthouse Lab in Alderley Park	Wellcome Sanger Institute for the COVID-19 Genomics UK (COG-UK) Consortium	Jacquelyn Wynn et al
EPI_ISL_4355317	England/ALDP-1E1035E/2021	2021-09-09	Europe	United Kingdom	Lighthouse Lab in Alderley Park	Wellcome Sanger Institute for the COVID-19 Genomics UK (COG-UK) Consortium	Jacquelyn Wynn et al
EPI_ISL_4355324	England/ALDP-1E1036D/2021	2021-09-09	Europe	United Kingdom	Lighthouse Lab in Alderley Park	Wellcome Sanger Institute for the COVID-19 Genomics UK (COG-UK) Consortium	Jacquelyn Wynn et al
EPI_ISL_4355209	England/ALDP-1E1045B/2021	2021-09-09	Europe	United Kingdom	Lighthouse Lab in Alderley Park	Wellcome Sanger Institute for the COVID-19 Genomics UK (COG-UK) Consortium	Jacquelyn Wynn et al
EPI_ISL_4355153	England/ALDP-1E1046A/2021	2021-09-09	Europe	United Kingdom	Lighthouse Lab in Alderley Park	Wellcome Sanger Institute for the COVID-19 Genomics UK (COG-UK) Consortium	Jacquelyn Wynn et al
EPI_ISL_4355380	England/ALDP-1E10488/2021	2021-09-09	Europe	United Kingdom	Lighthouse Lab in Alderley Park	Wellcome Sanger Institute for the COVID-19 Genomics UK (COG-UK) Consortium	Jacquelyn Wynn et al
EPI_ISL_4355233	England/ALDP-1E10497/2021	2021-09-09	Europe	United Kingdom	Lighthouse Lab in Alderley Park	Wellcome Sanger Institute for the COVID-19 Genomics UK (COG-UK) Consortium	Jacquelyn Wynn et al
EPI_ISL_4355351	England/ALDP-1E104B5/2021	2021-09-09	Europe	United Kingdom	Lighthouse Lab in Alderley Park	Wellcome Sanger Institute for the COVID-19 Genomics UK (COG-UK) Consortium	Jacquelyn Wynn et al
EPI_ISL_4355304	England/ALDP-1E104F1/2021	2021-09-09	Europe	United Kingdom	Lighthouse Lab in Alderley Park	Wellcome Sanger Institute for the COVID-19 Genomics UK (COG-UK) Consortium	Jacquelyn Wynn et al
EPI_ISL_4355154	England/ALDP-1E10549/2021	2021-09-09	Europe	United Kingdom	Lighthouse Lab in Alderley Park	Wellcome Sanger Institute for the COVID-19 Genomics UK (COG-UK) Consortium	Jacquelyn Wynn et al
EPI_ISL_4355165	England/ALDP-1E10567/2021	2021-09-07	Europe	United Kingdom	Lighthouse Lab in Alderley Park	Wellcome Sanger Institute for the COVID-19 Genomics UK (COG-UK) Consortium	Jacquelyn Wynn et al
EPI_ISL_4355203	England/ALDP-1E10585/2021	2021-09-09	Europe	United Kingdom	Lighthouse Lab in Alderley Park	Wellcome Sanger Institute for the COVID-19 Genomics UK (COG-UK) Consortium	Jacquelyn Wynn et al
EPI_ISL_4355123	England/ALDP-1E105A3/2021	2021-09-09	Europe	United Kingdom	Lighthouse Lab in Alderley Park	Wellcome Sanger Institute for the COVID-19 Genomics UK (COG-UK) Consortium	Jacquelyn Wynn et al
EPI_ISL_4355100	England/ALDP-1E105C1/2021	2021-09-09	Europe	United Kingdom	Lighthouse Lab in Alderley Park	Wellcome Sanger Institute for the COVID-19 Genomics UK (COG-UK) Consortium	Jacquelyn Wynn et al
EPI_ISL_4355243	England/ALDP-1E105EF/2021	2021-09-09	Europe	United Kingdom	Lighthouse Lab in Alderley Park	Wellcome Sanger Institute for the COVID-19 Genomics UK (COG-UK) Consortium	Jacquelyn Wynn et al
EPI_ISL_4355419	England/ALDP-1E10628/2021	2021-09-09	Europe	United Kingdom	Lighthouse Lab in Alderley Park	Wellcome Sanger Institute for the COVID-19 Genomics UK (COG-UK) Consortium	Jacquelyn Wynn et al
EPI_ISL_4409008	England/ALDP-1E10655/2021	2021-09-09	Europe	United Kingdom	Lighthouse Lab in Alderley Park	Wellcome Sanger Institute for the COVID-19 Genomics UK (COG-UK) Consortium	Jacquelyn Wynn et al
EPI_ISL_4355403	England/ALDP-1E10664/2021	2021-09-09	Europe	United Kingdom	Lighthouse Lab in Alderley Park	Wellcome Sanger Institute for the COVID-19 Genomics UK (COG-UK) Consortium	Jacquelyn Wynn et al
EPI_ISL_4355247	England/ALDP-1E10682/2021	2021-09-09	Europe	United Kingdom	Lighthouse Lab in Alderley Park	Wellcome Sanger Institute for the COVID-19 Genomics UK (COG-UK) Consortium	Jacquelyn Wynn et al
EPI_ISL_4355117	England/ALDP-1E106A0/2021	2021-09-09	Europe	United Kingdom	Lighthouse Lab in Alderley Park	Wellcome Sanger Institute for the COVID-19 Genomics UK (COG-UK) Consortium	Jacquelyn Wynn et al
EPI_ISL_4355348	England/ALDP-1E106BF/2021	2021-09-09	Europe	United Kingdom	Lighthouse Lab in Alderley Park	Wellcome Sanger Institute for the COVID-19 Genomics UK (COG-UK) Consortium	Jacquelyn Wynn et al
EPI_ISL_4355429	England/ALDP-1E106CE/2021	2021-09-09	Europe	United Kingdom	Lighthouse Lab in Alderley Park	Wellcome Sanger Institute for the COVID-19 Genomics UK (COG-UK) Consortium	Jacquelyn Wynn et al
EPI_ISL_4355134	England/ALDP-1E106EC/2021	2021-09-09	Europe	United Kingdom	Lighthouse Lab in Alderley Park	Wellcome Sanger Institute for the COVID-19 Genomics UK (COG-UK) Consortium	Jacquelyn Wynn et al
EPI_ISL_4355195	England/ALDP-1E107CB/2021	2021-09-07	Europe	United Kingdom	Lighthouse Lab in Alderley Park	Wellcome Sanger Institute for the COVID-19 Genomics UK (COG-UK) Consortium	Jacquelyn Wynn et al
EPI_ISL_4355177	England/ALDP-1E107E9/2021	2021-09-09	Europe	United Kingdom	Lighthouse Lab in Alderley Park	Wellcome Sanger Institute for the COVID-19 Genomics UK (COG-UK) Consortium	Jacquelyn Wynn et al
EPI_ISL_4355418	England/ALDP-1E10813/2021	2021-09-09	Europe	United Kingdom	Lighthouse Lab in Alderley Park	Wellcome Sanger Institute for the COVID-19 Genomics UK (COG-UK) Consortium	Jacquelyn Wynn et al
EPI_ISL_4355263	England/ALDP-1E10822/2021	2021-09-09	Europe	United Kingdom	Lighthouse Lab in Alderley Park	Wellcome Sanger Institute for the COVID-19 Genomics UK (COG-UK) Consortium	Jacquelyn Wynn et al
EPI_ISL_4355098	England/ALDP-1E10831/2021	2021-09-09	Europe	United Kingdom	Lighthouse Lab in Alderley Park	Wellcome Sanger Institute for the COVID-19 Genomics UK (COG-UK) Consortium	Jacquelyn Wynn et al
EPI_ISL_4355412	England/ALDP-1E10840/2021	2021-09-09	Europe	United Kingdom	Lighthouse Lab in Alderley Park	Wellcome Sanger Institute for the COVID-19 Genomics UK (COG-UK) Consortium	Jacquelyn Wynn et al
EPI_ISL_4355265	England/ALDP-1E1085F/2021	2021-09-09	Europe	United Kingdom	Lighthouse Lab in Alderley Park	Wellcome Sanger Institute for the COVID-19 Genomics UK (COG-UK) Consortium	Jacquelyn Wynn et al
EPI_ISL_4355281	England/ALDP-1E1086E/2021	2021-09-09	Europe	United Kingdom	Lighthouse Lab in Alderley Park	Wellcome Sanger Institute for the COVID-19 Genomics UK (COG-UK) Consortium	Jacquelyn Wynn et al
EPI_ISL_4355230	England/ALDP-1E1087D/2021	2021-09-09	Europe	United Kingdom	Lighthouse Lab in Alderley Park	Wellcome Sanger Institute for the COVID-19 Genomics UK (COG-UK) Consortium	Jacquelyn Wynn et al
EPI_ISL_4355248	England/ALDP-1E108E6/2021	2021-09-09	Europe	United Kingdom	Lighthouse Lab in Alderley Park	Wellcome Sanger Institute for the COVID-19 Genomics UK (COG-UK) Consortium	Jacquelyn Wynn et al
EPI_ISL_4355364	England/ALDP-1E10901/2021	2021-09-09	Europe	United Kingdom	Lighthouse Lab in Alderley Park	Wellcome Sanger Institute for the COVID-19 Genomics UK (COG-UK) Consortium	Jacquelyn Wynn et al
EPI_ISL_4355244	England/ALDP-1E10910/2021	2021-09-09	Europe	United Kingdom	Lighthouse Lab in Alderley Park	Wellcome Sanger Institute for the COVID-19 Genomics UK (COG-UK) Consortium	Jacquelyn Wynn et al
EPI_ISL_4355451	England/ALDP-1E1092F/2021	2021-09-09	Europe	United Kingdom	Lighthouse Lab in Alderley Park	Wellcome Sanger Institute for the COVID-19 Genomics UK (COG-UK) Consortium	Jacquelyn Wynn et al
EPI_ISL_4355116	England/ALDP-1E1093E/2021	2021-09-09	Europe	United Kingdom	Lighthouse Lab in Alderley Park	Wellcome Sanger Institute for the COVID-19 Genomics UK (COG-UK) Consortium	Jacquelyn Wynn et al
EPI_ISL_4355269	England/ALDP-1E1094D/2021	2021-09-09	Europe	United Kingdom	Lighthouse Lab in Alderley Park	Wellcome Sanger Institute for the COVID-19 Genomics UK (COG-UK) Consortium	Jacquelyn Wynn et al
EPI_ISL_4355232	England/ALDP-1E1095C/2021	2021-09-09	Europe	United Kingdom	Lighthouse Lab in Alderley Park	Wellcome Sanger Institute for the COVID-19 Genomics UK (COG-UK) Consortium	Jacquelyn Wynn et al
EPI_ISL_4355249	England/ALDP-1E1097A/2021	2021-09-09	Europe	United Kingdom	Lighthouse Lab in Alderley Park	Wellcome Sanger Institute for the COVID-19 Genomics UK (COG-UK) Consortium	Jacquelyn Wynn et al
EPI_ISL_4355430	England/ALDP-1E10989/2021	2021-09-09	Europe	United Kingdom	Lighthouse Lab in Alderley Park	Wellcome Sanger Institute for the COVID-19 Genomics UK (COG-UK) Consortium	Jacquelyn Wynn et al
EPI_ISL_4355138	England/ALDP-1E10998/2021	2021-09-09	Europe	United Kingdom	Lighthouse Lab in Alderley Park	Wellcome Sanger Institute for the COVID-19 Genomics UK (COG-UK) Consortium	Jacquelyn Wynn et al
EPI_ISL_4355303	England/ALDP-1E109C5/2021	2021-09-09	Europe	United Kingdom	Lighthouse Lab in Alderley Park	Wellcome Sanger Institute for the COVID-19 Genomics UK (COG-UK) Consortium	Jacquelyn Wynn et al
EPI_ISL_4355140	England/ALDP-1E109D4/2021	2021-09-09	Europe	United Kingdom	Lighthouse Lab in Alderley Park	Wellcome Sanger Institute for the COVID-19 Genomics UK (COG-UK) Consortium	Jacquelyn Wynn et al
EPI_ISL_4355256	England/ALDP-1E109E3/2021	2021-09-09	Europe	United Kingdom	Lighthouse Lab in Alderley Park	Wellcome Sanger Institute for the COVID-19 Genomics UK (COG-UK) Consortium	Jacquelyn Wynn et al
EPI_ISL_4355307	England/ALDP-1E109F2/2021	2021-09-09	Europe	United Kingdom	Lighthouse Lab in Alderley Park	Wellcome Sanger Institute for the COVID-19 Genomics UK (COG-UK) Consortium	Jacquelyn Wynn et al
EPI_ISL_4355337	England/ALDP-1E10A1D/2021	2021-09-09	Europe	United Kingdom	Lighthouse Lab in Alderley Park	Wellcome Sanger Institute for the COVID-19 Genomics UK (COG-UK) Consortium	Jacquelyn Wynn et al
EPI_ISL_4355411	England/ALDP-1E10A2C/2021	2021-09-09	Europe	United Kingdom	Lighthouse Lab in Alderley Park	Wellcome Sanger Institute for the COVID-19 Genomics UK (COG-UK) Consortium	Jacquelyn Wynn et al
EPI_ISL_4355306	England/ALDP-1E10A3B/2021	2021-09-09	Europe	United Kingdom	Lighthouse Lab in Alderley Park	Wellcome Sanger Institute for the COVID-19 Genomics UK (COG-UK) Consortium	Jacquelyn Wynn et al
EPI_ISL_4355300	England/ALDP-1E10A68/2021	2021-09-08	Europe	United Kingdom	Lighthouse Lab in Alderley Park	Wellcome Sanger Institute for the COVID-19 Genomics UK (COG-UK) Consortium	Jacquelyn Wynn et al
EPI_ISL_4355390	England/ALDP-1E10AB3/2021	2021-09-09	Europe	United Kingdom	Lighthouse Lab in Alderley Park	Wellcome Sanger Institute for the COVID-19 Genomics UK (COG-UK) Consortium	Jacquelyn Wynn et al
EPI_ISL_4355416	England/ALDP-1E10AC2/2021	2021-09-09	Europe	United Kingdom	Lighthouse Lab in Alderley Park	Wellcome Sanger Institute for the COVID-19 Genomics UK (COG-UK) Consortium	Jacquelyn Wynn et al
EPI_ISL_4355310	England/ALDP-1E10AE0/2021	2021-09-09	Europe	United Kingdom	Lighthouse Lab in Alderley Park	Wellcome Sanger Institute for the COVID-19 Genomics UK (COG-UK) Consortium	Jacquelyn Wynn et al
EPI_ISL_4355179	England/ALDP-1E10B1A/2021	2021-09-09	Europe	United Kingdom	Lighthouse Lab in Alderley Park	Wellcome Sanger Institute for the COVID-19 Genomics UK (COG-UK) Consortium	Jacquelyn Wynn et al
EPI_ISL_4355229	England/ALDP-1E10B38/2021	2021-09-09	Europe	United Kingdom	Lighthouse Lab in Alderley Park	Wellcome Sanger Institute for the COVID-19 Genomics UK (COG-UK) Consortium	Jacquelyn Wynn et al
EPI_ISL_4355441	England/ALDP-1E10B65/2021	2021-09-09	Europe	United Kingdom	Lighthouse Lab in Alderley Park	Wellcome Sanger Institute for the COVID-19 Genomics UK (COG-UK) Consortium	Jacquelyn Wynn et al
EPI_ISL_4355439	England/ALDP-1E10B74/2021	2021-09-08	Europe	United Kingdom	Lighthouse Lab in Alderley Park	Wellcome Sanger Institute for the COVID-19 Genomics UK (COG-UK) Consortium	Jacquelyn Wynn et al
EPI_ISL_4355240	England/ALDP-1E10BCF/2021	2021-09-09	Europe	United Kingdom	Lighthouse Lab in Alderley Park	Wellcome Sanger Institute for the COVID-19 Genomics UK (COG-UK) Consortium	Jacquelyn Wynn et al
EPI_ISL_4355415	England/ALDP-1E10BDE/2021	2021-09-09	Europe	United Kingdom	Lighthouse Lab in Alderley Park	Wellcome Sanger Institute for the COVID-19 Genomics UK (COG-UK) Consortium	Jacquelyn Wynn et al
EPI_ISL_4355162	England/ALDP-1E10BED/2021	2021-09-09	Europe	United Kingdom	Lighthouse Lab in Alderley Park	Wellcome Sanger Institute for the COVID-19 Genomics UK (COG-UK) Consortium	Jacquelyn Wynn et al
EPI_ISL_4355356	England/ALDP-1E10C35/2021	2021-09-09	Europe	United Kingdom	Lighthouse Lab in Alderley Park	Wellcome Sanger Institute for the COVID-19 Genomics UK (COG-UK) Consortium	Jacquelyn Wynn et al
EPI_ISL_4355189	England/ALDP-1E10C71/2021	2021-09-09	Europe	United Kingdom	Lighthouse Lab in Alderley Park	Wellcome Sanger Institute for the COVID-19 Genomics UK (COG-UK) Consortium	Jacquelyn Wynn et al
EPI_ISL_4355344	England/ALDP-1E10C80/2021	2021-09-09	Europe	United Kingdom	Lighthouse Lab in Alderley Park	Wellcome Sanger Institute for the COVID-19 Genomics UK (COG-UK) Consortium	Jacquelyn Wynn et al
EPI_ISL_4355111	England/ALDP-1E10D23/2021	2021-09-09	Europe	United Kingdom	Lighthouse Lab in Alderley Park	Wellcome Sanger Institute for the COVID-19 Genomics UK (COG-UK) Consortium	Jacquelyn Wynn et al
EPI_ISL_4355323	England/ALDP-1E10D32/2021	2021-09-09	Europe	United Kingdom	Lighthouse Lab in Alderley Park	Wellcome Sanger Institute for the COVID-19 Genomics UK (COG-UK) Consortium	Jacquelyn Wynn et al
EPI_ISL_4355296	England/ALDP-1E10D41/2021	2021-09-09	Europe	United Kingdom	Lighthouse Lab in Alderley Park	Wellcome Sanger Institute for the COVID-19 Genomics UK (COG-UK) Consortium	Jacquelyn Wynn et al
EPI_ISL_4355284	England/ALDP-1E10D50/2021	2021-09-08	Europe	United Kingdom	Lighthouse Lab in Alderley Park	Wellcome Sanger Institute for the COVID-19 Genomics UK (COG-UK) Consortium	Jacquelyn Wynn et al
EPI_ISL_4355301	England/ALDP-1E10D6F/2021	2021-09-09	Europe	United Kingdom	Lighthouse Lab in Alderley Park	Wellcome Sanger Institute for the COVID-19 Genomics UK (COG-UK) Consortium	Jacquelyn Wynn et al
EPI_ISL_4355108	England/ALDP-1E10D7E/2021	2021-09-09	Europe	United Kingdom	Lighthouse Lab in Alderley Park	Wellcome Sanger Institute for the COVID-19 Genomics UK (COG-UK) Consortium	Jacquelyn Wynn et al
EPI_ISL_4355453	England/ALDP-1E10D8D/2021	2021-09-09	Europe	United Kingdom	Lighthouse Lab in Alderley Park	Wellcome Sanger Institute for the COVID-19 Genomics UK (COG-UK) Consortium	Jacquelyn Wynn et al
EPI_ISL_4355442	England/ALDP-1E10DBA/2021	2021-09-09	Europe	United Kingdom	Lighthouse Lab in Alderley Park	Wellcome Sanger Institute for the COVID-19 Genomics UK (COG-UK) Consortium	Jacquelyn Wynn et al
EPI_ISL_4265240	England/ALDP-1E115B1/2021	2021-09-09	Europe	United Kingdom	Lighthouse Lab in Alderley Park	Wellcome Sanger Institute for the COVID-19 Genomics UK (COG-UK) Consortium	Jacquelyn Wynn et al
EPI_ISL_4265213	England/ALDP-1E1186D/2021	2021-09-09	Europe	United Kingdom	Lighthouse Lab in Alderley Park	Wellcome Sanger Institute for the COVID-19 Genomics UK (COG-UK) Consortium	Jacquelyn Wynn et al
EPI_ISL_4265164	England/ALDP-1E118C7/2021	2021-09-07	Europe	United Kingdom	Lighthouse Lab in Alderley Park	Wellcome Sanger Institute for the COVID-19 Genomics UK (COG-UK) Consortium	Jacquelyn Wynn et al
EPI_ISL_4265063	England/ALDP-1E1195B/2021	2021-09-08	Europe	United Kingdom	Lighthouse Lab in Alderley Park	Wellcome Sanger Institute for the COVID-19 Genomics UK (COG-UK) Consortium	Jacquelyn Wynn et al
EPI_ISL_4263569	England/ALDP-1E11F68/2021	2021-09-09	Europe	United Kingdom	Lighthouse Lab in Alderley Park	Wellcome Sanger Institute for the COVID-19 Genomics UK (COG-UK) Consortium	Jacquelyn Wynn et al
EPI_ISL_4263567	England/ALDP-1E11F86/2021	2021-09-09	Europe	United Kingdom	Lighthouse Lab in Alderley Park	Wellcome Sanger Institute for the COVID-19 Genomics UK (COG-UK) Consortium	Jacquelyn Wynn et al
EPI_ISL_4263730	England/ALDP-1E11F95/2021	2021-09-09	Europe	United Kingdom	Lighthouse Lab in Alderley Park	Wellcome Sanger Institute for the COVID-19 Genomics UK (COG-UK) Consortium	Jacquelyn Wynn et al
EPI_ISL_4263812	England/ALDP-1E11FA4/2021	2021-09-09	Europe	United Kingdom	Lighthouse Lab in Alderley Park	Wellcome Sanger Institute for the COVID-19 Genomics UK (COG-UK) Consortium	Jacquelyn Wynn et al
EPI_ISL_4263528	England/ALDP-1E11FB3/2021	2021-09-09	Europe	United Kingdom	Lighthouse Lab in Alderley Park	Wellcome Sanger Institute for the COVID-19 Genomics UK (COG-UK) Consortium	Jacquelyn Wynn et al
EPI_ISL_4263508	England/ALDP-1E11FC2/2021	2021-09-09	Europe	United Kingdom	Lighthouse Lab in Alderley Park	Wellcome Sanger Institute for the COVID-19 Genomics UK (COG-UK) Consortium	Jacquelyn Wynn et al
EPI_ISL_4263731	England/ALDP-1E11FD1/2021	2021-09-09	Europe	United Kingdom	Lighthouse Lab in Alderley Park	Wellcome Sanger Institute for the COVID-19 Genomics UK (COG-UK) Consortium	Jacquelyn Wynn et al
EPI_ISL_4263708	England/ALDP-1E11FFF/2021	2021-09-09	Europe	United Kingdom	Lighthouse Lab in Alderley Park	Wellcome Sanger Institute for the COVID-19 Genomics UK (COG-UK) Consortium	Jacquelyn Wynn et al
EPI_ISL_4263725	England/ALDP-1E1200A/2021	2021-09-08	Europe	United Kingdom	Lighthouse Lab in Alderley Park	Wellcome Sanger Institute for the COVID-19 Genomics UK (COG-UK) Consortium	Jacquelyn Wynn et al
EPI_ISL_4263834	England/ALDP-1E12019/2021	2021-09-09	Europe	United Kingdom	Lighthouse Lab in Alderley Park	Wellcome Sanger Institute for the COVID-19 Genomics UK (COG-UK) Consortium	Jacquelyn Wynn et al
EPI_ISL_4263761	England/ALDP-1E12037/2021	2021-09-09	Europe	United Kingdom	Lighthouse Lab in Alderley Park	Wellcome Sanger Institute for the COVID-19 Genomics UK (COG-UK) Consortium	Jacquelyn Wynn et al
EPI_ISL_4263630	England/ALDP-1E12064/2021	2021-09-09	Europe	United Kingdom	Lighthouse Lab in Alderley Park	Wellcome Sanger Institute for the COVID-19 Genomics UK (COG-UK) Consortium	Jacquelyn Wynn et al
EPI_ISL_4263555	England/ALDP-1E12073/2021	2021-09-09	Europe	United Kingdom	Lighthouse Lab in Alderley Park	Wellcome Sanger Institute for the COVID-19 Genomics UK (COG-UK) Consortium	Jacquelyn Wynn et al
EPI_ISL_4263648	England/ALDP-1E12082/2021	2021-09-08	Europe	United Kingdom	Lighthouse Lab in Alderley Park	Wellcome Sanger Institute for the COVID-19 Genomics UK (COG-UK) Consortium	Jacquelyn Wynn et al
EPI_ISL_4263507	England/ALDP-1E12091/2021	2021-09-09	Europe	United Kingdom	Lighthouse Lab in Alderley Park	Wellcome Sanger Institute for the COVID-19 Genomics UK (COG-UK) Consortium	Jacquelyn Wynn et al
EPI_ISL_4263606	England/ALDP-1E120BF/2021	2021-09-09	Europe	United Kingdom	Lighthouse Lab in Alderley Park	Wellcome Sanger Institute for the COVID-19 Genomics UK (COG-UK) Consortium	Jacquelyn Wynn et al
EPI_ISL_4263691	England/ALDP-1E120CE/2021	2021-09-08	Europe	United Kingdom	Lighthouse Lab in Alderley Park	Wellcome Sanger Institute for the COVID-19 Genomics UK (COG-UK) Consortium	Jacquelyn Wynn et al
EPI_ISL_4263594	England/ALDP-1E120FB/2021	2021-09-09	Europe	United Kingdom	Lighthouse Lab in Alderley Park	Wellcome Sanger Institute for the COVID-19 Genomics UK (COG-UK) Consortium	Jacquelyn Wynn et al
EPI_ISL_4263558	England/ALDP-1E12107/2021	2021-09-09	Europe	United Kingdom	Lighthouse Lab in Alderley Park	Wellcome Sanger Institute for the COVID-19 Genomics UK (COG-UK) Consortium	Jacquelyn Wynn et al
EPI_ISL_4263810	England/ALDP-1E12116/2021	2021-09-09	Europe	United Kingdom	Lighthouse Lab in Alderley Park	Wellcome Sanger Institute for the COVID-19 Genomics UK (COG-UK) Consortium	Jacquelyn Wynn et al
EPI_ISL_4263574	England/ALDP-1E12125/2021	2021-09-09	Europe	United Kingdom	Lighthouse Lab in Alderley Park	Wellcome Sanger Institute for the COVID-19 Genomics UK (COG-UK) Consortium	Jacquelyn Wynn et al
EPI_ISL_4263831	England/ALDP-1E12134/2021	2021-09-09	Europe	United Kingdom	Lighthouse Lab in Alderley Park	Wellcome Sanger Institute for the COVID-19 Genomics UK (COG-UK) Consortium	Jacquelyn Wynn et al
EPI_ISL_4263617	England/ALDP-1E12143/2021	2021-09-09	Europe	United Kingdom	Lighthouse Lab in Alderley Park	Wellcome Sanger Institute for the COVID-19 Genomics UK (COG-UK) Consortium	Jacquelyn Wynn et al
EPI_ISL_4263583	England/ALDP-1E12152/2021	2021-09-09	Europe	United Kingdom	Lighthouse Lab in Alderley Park	Wellcome Sanger Institute for the COVID-19 Genomics UK (COG-UK) Consortium	Jacquelyn Wynn et al
EPI_ISL_4263819	England/ALDP-1E12161/2021	2021-09-09	Europe	United Kingdom	Lighthouse Lab in Alderley Park	Wellcome Sanger Institute for the COVID-19 Genomics UK (COG-UK) Consortium	Jacquelyn Wynn et al
EPI_ISL_4263743	England/ALDP-1E12170/2021	2021-09-08	Europe	United Kingdom	Lighthouse Lab in Alderley Park	Wellcome Sanger Institute for the COVID-19 Genomics UK (COG-UK) Consortium	Jacquelyn Wynn et al
EPI_ISL_4263837	England/ALDP-1E1219E/2021	2021-09-09	Europe	United Kingdom	Lighthouse Lab in Alderley Park	Wellcome Sanger Institute for the COVID-19 Genomics UK (COG-UK) Consortium	Jacquelyn Wynn et al
EPI_ISL_4263626	England/ALDP-1E121AD/2021	2021-09-09	Europe	United Kingdom	Lighthouse Lab in Alderley Park	Wellcome Sanger Institute for the COVID-19 Genomics UK (COG-UK) Consortium	Jacquelyn Wynn et al
EPI_ISL_4263525	England/ALDP-1E121BC/2021	2021-09-08	Europe	United Kingdom	Lighthouse Lab in Alderley Park	Wellcome Sanger Institute for the COVID-19 Genomics UK (COG-UK) Consortium	Jacquelyn Wynn et al
EPI_ISL_4263784	England/ALDP-1E121CB/2021	2021-09-09	Europe	United Kingdom	Lighthouse Lab in Alderley Park	Wellcome Sanger Institute for the COVID-19 Genomics UK (COG-UK) Consortium	Jacquelyn Wynn et al
EPI_ISL_4263572	England/ALDP-1E121DA/2021	2021-09-09	Europe	United Kingdom	Lighthouse Lab in Alderley Park	Wellcome Sanger Institute for the COVID-19 Genomics UK (COG-UK) Consortium	Jacquelyn Wynn et al
EPI_ISL_4263695	England/ALDP-1E121E9/2021	2021-09-09	Europe	United Kingdom	Lighthouse Lab in Alderley Park	Wellcome Sanger Institute for the COVID-19 Genomics UK (COG-UK) Consortium	Jacquelyn Wynn et al
EPI_ISL_4263593	England/ALDP-1E121F8/2021	2021-09-09	Europe	United Kingdom	Lighthouse Lab in Alderley Park	Wellcome Sanger Institute for the COVID-19 Genomics UK (COG-UK) Consortium	Jacquelyn Wynn et al
EPI_ISL_4263623	England/ALDP-1E12204/2021	2021-09-09	Europe	United Kingdom	Lighthouse Lab in Alderley Park	Wellcome Sanger Institute for the COVID-19 Genomics UK (COG-UK) Consortium	Jacquelyn Wynn et al
EPI_ISL_4263764	England/ALDP-1E12222/2021	2021-09-08	Europe	United Kingdom	Lighthouse Lab in Alderley Park	Wellcome Sanger Institute for the COVID-19 Genomics UK (COG-UK) Consortium	Jacquelyn Wynn et al
EPI_ISL_4263719	England/ALDP-1E12231/2021	2021-09-09	Europe	United Kingdom	Lighthouse Lab in Alderley Park	Wellcome Sanger Institute for the COVID-19 Genomics UK (COG-UK) Consortium	Jacquelyn Wynn et al
EPI_ISL_4263701	England/ALDP-1E1225F/2021	2021-09-08	Europe	United Kingdom	Lighthouse Lab in Alderley Park	Wellcome Sanger Institute for the COVID-19 Genomics UK (COG-UK) Consortium	Jacquelyn Wynn et al
EPI_ISL_4263783	England/ALDP-1E1226E/2021	2021-09-09	Europe	United Kingdom	Lighthouse Lab in Alderley Park	Wellcome Sanger Institute for the COVID-19 Genomics UK (COG-UK) Consortium	Jacquelyn Wynn et al
EPI_ISL_4263542	England/ALDP-1E1227D/2021	2021-09-08	Europe	United Kingdom	Lighthouse Lab in Alderley Park	Wellcome Sanger Institute for the COVID-19 Genomics UK (COG-UK) Consortium	Jacquelyn Wynn et al
EPI_ISL_4263765	England/ALDP-1E1228C/2021	2021-09-08	Europe	United Kingdom	Lighthouse Lab in Alderley Park	Wellcome Sanger Institute for the COVID-19 Genomics UK (COG-UK) Consortium	Jacquelyn Wynn et al
EPI_ISL_4263825	England/ALDP-1E1229B/2021	2021-09-09	Europe	United Kingdom	Lighthouse Lab in Alderley Park	Wellcome Sanger Institute for the COVID-19 Genomics UK (COG-UK) Consortium	Jacquelyn Wynn et al
EPI_ISL_4263625	England/ALDP-1E122AA/2021	2021-09-09	Europe	United Kingdom	Lighthouse Lab in Alderley Park	Wellcome Sanger Institute for the COVID-19 Genomics UK (COG-UK) Consortium	Jacquelyn Wynn et al
EPI_ISL_4263656	England/ALDP-1E122B9/2021	2021-09-09	Europe	United Kingdom	Lighthouse Lab in Alderley Park	Wellcome Sanger Institute for the COVID-19 Genomics UK (COG-UK) Consortium	Jacquelyn Wynn et al
EPI_ISL_4263851	England/ALDP-1E122D7/2021	2021-09-09	Europe	United Kingdom	Lighthouse Lab in Alderley Park	Wellcome Sanger Institute for the COVID-19 Genomics UK (COG-UK) Consortium	Jacquelyn Wynn et al
EPI_ISL_4263615	England/ALDP-1E122E6/2021	2021-09-08	Europe	United Kingdom	Lighthouse Lab in Alderley Park	Wellcome Sanger Institute for the COVID-19 Genomics UK (COG-UK) Consortium	Jacquelyn Wynn et al
EPI_ISL_4263759	England/ALDP-1E122F5/2021	2021-09-09	Europe	United Kingdom	Lighthouse Lab in Alderley Park	Wellcome Sanger Institute for the COVID-19 Genomics UK (COG-UK) Consortium	Jacquelyn Wynn et al
EPI_ISL_4263820	England/ALDP-1E12301/2021	2021-09-09	Europe	United Kingdom	Lighthouse Lab in Alderley Park	Wellcome Sanger Institute for the COVID-19 Genomics UK (COG-UK) Consortium	Jacquelyn Wynn et al
EPI_ISL_4263839	England/ALDP-1E12310/2021	2021-09-09	Europe	United Kingdom	Lighthouse Lab in Alderley Park	Wellcome Sanger Institute for the COVID-19 Genomics UK (COG-UK) Consortium	Jacquelyn Wynn et al
EPI_ISL_4263570	England/ALDP-1E1232F/2021	2021-09-09	Europe	United Kingdom	Lighthouse Lab in Alderley Park	Wellcome Sanger Institute for the COVID-19 Genomics UK (COG-UK) Consortium	Jacquelyn Wynn et al
EPI_ISL_4263631	England/ALDP-1E1234D/2021	2021-09-09	Europe	United Kingdom	Lighthouse Lab in Alderley Park	Wellcome Sanger Institute for the COVID-19 Genomics UK (COG-UK) Consortium	Jacquelyn Wynn et al
EPI_ISL_4263688	England/ALDP-1E1236B/2021	2021-09-09	Europe	United Kingdom	Lighthouse Lab in Alderley Park	Wellcome Sanger Institute for the COVID-19 Genomics UK (COG-UK) Consortium	Jacquelyn Wynn et al
EPI_ISL_4263813	England/ALDP-1E1237A/2021	2021-09-09	Europe	United Kingdom	Lighthouse Lab in Alderley Park	Wellcome Sanger Institute for the COVID-19 Genomics UK (COG-UK) Consortium	Jacquelyn Wynn et al
EPI_ISL_4263779	England/ALDP-1E12389/2021	2021-09-09	Europe	United Kingdom	Lighthouse Lab in Alderley Park	Wellcome Sanger Institute for the COVID-19 Genomics UK (COG-UK) Consortium	Jacquelyn Wynn et al
EPI_ISL_4263675	England/ALDP-1E12398/2021	2021-09-09	Europe	United Kingdom	Lighthouse Lab in Alderley Park	Wellcome Sanger Institute for the COVID-19 Genomics UK (COG-UK) Consortium	Jacquelyn Wynn et al
EPI_ISL_4263722	England/ALDP-1E123A7/2021	2021-09-09	Europe	United Kingdom	Lighthouse Lab in Alderley Park	Wellcome Sanger Institute for the COVID-19 Genomics UK (COG-UK) Consortium	Jacquelyn Wynn et al
EPI_ISL_4263710	England/ALDP-1E123B6/2021	2021-09-09	Europe	United Kingdom	Lighthouse Lab in Alderley Park	Wellcome Sanger Institute for the COVID-19 Genomics UK (COG-UK) Consortium	Jacquelyn Wynn et al
EPI_ISL_4263561	England/ALDP-1E123C5/2021	2021-09-09	Europe	United Kingdom	Lighthouse Lab in Alderley Park	Wellcome Sanger Institute for the COVID-19 Genomics UK (COG-UK) Consortium	Jacquelyn Wynn et al
EPI_ISL_4263647	England/ALDP-1E123D4/2021	2021-09-09	Europe	United Kingdom	Lighthouse Lab in Alderley Park	Wellcome Sanger Institute for the COVID-19 Genomics UK (COG-UK) Consortium	Jacquelyn Wynn et al
EPI_ISL_4263737	England/ALDP-1E123E3/2021	2021-09-09	Europe	United Kingdom	Lighthouse Lab in Alderley Park	Wellcome Sanger Institute for the COVID-19 Genomics UK (COG-UK) Consortium	Jacquelyn Wynn et al
EPI_ISL_4263579	England/ALDP-1E123F2/2021	2021-09-09	Europe	United Kingdom	Lighthouse Lab in Alderley Park	Wellcome Sanger Institute for the COVID-19 Genomics UK (COG-UK) Consortium	Jacquelyn Wynn et al
EPI_ISL_4263521	England/ALDP-1E1240E/2021	2021-09-09	Europe	United Kingdom	Lighthouse Lab in Alderley Park	Wellcome Sanger Institute for the COVID-19 Genomics UK (COG-UK) Consortium	Jacquelyn Wynn et al
EPI_ISL_4263769	England/ALDP-1E1241D/2021	2021-09-09	Europe	United Kingdom	Lighthouse Lab in Alderley Park	Wellcome Sanger Institute for the COVID-19 Genomics UK (COG-UK) Consortium	Jacquelyn Wynn et al
EPI_ISL_4263518	England/ALDP-1E1242C/2021	2021-09-09	Europe	United Kingdom	Lighthouse Lab in Alderley Park	Wellcome Sanger Institute for the COVID-19 Genomics UK (COG-UK) Consortium	Jacquelyn Wynn et al
EPI_ISL_4263735	England/ALDP-1E1243B/2021	2021-09-09	Europe	United Kingdom	Lighthouse Lab in Alderley Park	Wellcome Sanger Institute for the COVID-19 Genomics UK (COG-UK) Consortium	Jacquelyn Wynn et al
EPI_ISL_4263549	England/ALDP-1E12459/2021	2021-09-09	Europe	United Kingdom	Lighthouse Lab in Alderley Park	Wellcome Sanger Institute for the COVID-19 Genomics UK (COG-UK) Consortium	Jacquelyn Wynn et al
EPI_ISL_4263582	England/ALDP-1E12468/2021	2021-09-09	Europe	United Kingdom	Lighthouse Lab in Alderley Park	Wellcome Sanger Institute for the COVID-19 Genomics UK (COG-UK) Consortium	Jacquelyn Wynn et al
EPI_ISL_4263598	England/ALDP-1E12495/2021	2021-09-09	Europe	United Kingdom	Lighthouse Lab in Alderley Park	Wellcome Sanger Institute for the COVID-19 Genomics UK (COG-UK) Consortium	Jacquelyn Wynn et al
EPI_ISL_4263535	England/ALDP-1E124C2/2021	2021-09-09	Europe	United Kingdom	Lighthouse Lab in Alderley Park	Wellcome Sanger Institute for the COVID-19 Genomics UK (COG-UK) Consortium	Jacquelyn Wynn et al
EPI_ISL_4263747	England/ALDP-1E124D1/2021	2021-09-09	Europe	United Kingdom	Lighthouse Lab in Alderley Park	Wellcome Sanger Institute for the COVID-19 Genomics UK (COG-UK) Consortium	Jacquelyn Wynn et al
EPI_ISL_4263609	England/ALDP-1E124FF/2021	2021-09-09	Europe	United Kingdom	Lighthouse Lab in Alderley Park	Wellcome Sanger Institute for the COVID-19 Genomics UK (COG-UK) Consortium	Jacquelyn Wynn et al
EPI_ISL_4263797	England/ALDP-1E12529/2021	2021-09-09	Europe	United Kingdom	Lighthouse Lab in Alderley Park	Wellcome Sanger Institute for the COVID-19 Genomics UK (COG-UK) Consortium	Jacquelyn Wynn et al
EPI_ISL_4263530	England/ALDP-1E12538/2021	2021-09-09	Europe	United Kingdom	Lighthouse Lab in Alderley Park	Wellcome Sanger Institute for the COVID-19 Genomics UK (COG-UK) Consortium	Jacquelyn Wynn et al
EPI_ISL_4265552	England/ALDP-1E13106/2021	2021-09-09	Europe	United Kingdom	Lighthouse Lab in Alderley Park	Wellcome Sanger Institute for the COVID-19 Genomics UK (COG-UK) Consortium	Jacquelyn Wynn et al
EPI_ISL_4265497	England/ALDP-1E13115/2021	2021-09-09	Europe	United Kingdom	Lighthouse Lab in Alderley Park	Wellcome Sanger Institute for the COVID-19 Genomics UK (COG-UK) Consortium	Jacquelyn Wynn et al
EPI_ISL_4265644	England/ALDP-1E13124/2021	2021-09-09	Europe	United Kingdom	Lighthouse Lab in Alderley Park	Wellcome Sanger Institute for the COVID-19 Genomics UK (COG-UK) Consortium	Jacquelyn Wynn et al
EPI_ISL_4265560	England/ALDP-1E13133/2021	2021-09-09	Europe	United Kingdom	Lighthouse Lab in Alderley Park	Wellcome Sanger Institute for the COVID-19 Genomics UK (COG-UK) Consortium	Jacquelyn Wynn et al
EPI_ISL_4265682	England/ALDP-1E13142/2021	2021-09-09	Europe	United Kingdom	Lighthouse Lab in Alderley Park	Wellcome Sanger Institute for the COVID-19 Genomics UK (COG-UK) Consortium	Jacquelyn Wynn et al
EPI_ISL_4265591	England/ALDP-1E1318E/2021	2021-09-09	Europe	United Kingdom	Lighthouse Lab in Alderley Park	Wellcome Sanger Institute for the COVID-19 Genomics UK (COG-UK) Consortium	Jacquelyn Wynn et al
EPI_ISL_4265604	England/ALDP-1E1319D/2021	2021-09-09	Europe	United Kingdom	Lighthouse Lab in Alderley Park	Wellcome Sanger Institute for the COVID-19 Genomics UK (COG-UK) Consortium	Jacquelyn Wynn et al
EPI_ISL_4265366	England/ALDP-1E131AC/2021	2021-09-09	Europe	United Kingdom	Lighthouse Lab in Alderley Park	Wellcome Sanger Institute for the COVID-19 Genomics UK (COG-UK) Consortium	Jacquelyn Wynn et al
EPI_ISL_4265641	England/ALDP-1E131BB/2021	2021-09-09	Europe	United Kingdom	Lighthouse Lab in Alderley Park	Wellcome Sanger Institute for the COVID-19 Genomics UK (COG-UK) Consortium	Jacquelyn Wynn et al
EPI_ISL_4265367	England/ALDP-1E131CA/2021	2021-09-09	Europe	United Kingdom	Lighthouse Lab in Alderley Park	Wellcome Sanger Institute for the COVID-19 Genomics UK (COG-UK) Consortium	Jacquelyn Wynn et al
EPI_ISL_4265463	England/ALDP-1E131D9/2021	2021-09-09	Europe	United Kingdom	Lighthouse Lab in Alderley Park	Wellcome Sanger Institute for the COVID-19 Genomics UK (COG-UK) Consortium	Jacquelyn Wynn et al
EPI_ISL_4265421	England/ALDP-1E131E8/2021	2021-09-09	Europe	United Kingdom	Lighthouse Lab in Alderley Park	Wellcome Sanger Institute for the COVID-19 Genomics UK (COG-UK) Consortium	Jacquelyn Wynn et al
EPI_ISL_4265668	England/ALDP-1E131F7/2021	2021-09-09	Europe	United Kingdom	Lighthouse Lab in Alderley Park	Wellcome Sanger Institute for the COVID-19 Genomics UK (COG-UK) Consortium	Jacquelyn Wynn et al
EPI_ISL_4265324	England/ALDP-1E13212/2021	2021-09-09	Europe	United Kingdom	Lighthouse Lab in Alderley Park	Wellcome Sanger Institute for the COVID-19 Genomics UK (COG-UK) Consortium	Jacquelyn Wynn et al
EPI_ISL_4265502	England/ALDP-1E13221/2021	2021-09-09	Europe	United Kingdom	Lighthouse Lab in Alderley Park	Wellcome Sanger Institute for the COVID-19 Genomics UK (COG-UK) Consortium	Jacquelyn Wynn et al
EPI_ISL_4265390	England/ALDP-1E13230/2021	2021-09-09	Europe	United Kingdom	Lighthouse Lab in Alderley Park	Wellcome Sanger Institute for the COVID-19 Genomics UK (COG-UK) Consortium	Jacquelyn Wynn et al
EPI_ISL_4265299	England/ALDP-1E1324F/2021	2021-09-09	Europe	United Kingdom	Lighthouse Lab in Alderley Park	Wellcome Sanger Institute for the COVID-19 Genomics UK (COG-UK) Consortium	Jacquelyn Wynn et al
EPI_ISL_4265361	England/ALDP-1E1325E/2021	2021-09-07	Europe	United Kingdom	Lighthouse Lab in Alderley Park	Wellcome Sanger Institute for the COVID-19 Genomics UK (COG-UK) Consortium	Jacquelyn Wynn et al
EPI_ISL_4265409	England/ALDP-1E1326D/2021	2021-09-09	Europe	United Kingdom	Lighthouse Lab in Alderley Park	Wellcome Sanger Institute for the COVID-19 Genomics UK (COG-UK) Consortium	Jacquelyn Wynn et al
EPI_ISL_4265450	England/ALDP-1E1327C/2021	2021-09-09	Europe	United Kingdom	Lighthouse Lab in Alderley Park	Wellcome Sanger Institute for the COVID-19 Genomics UK (COG-UK) Consortium	Jacquelyn Wynn et al
EPI_ISL_4265400	England/ALDP-1E1329A/2021	2021-09-09	Europe	United Kingdom	Lighthouse Lab in Alderley Park	Wellcome Sanger Institute for the COVID-19 Genomics UK (COG-UK) Consortium	Jacquelyn Wynn et al
EPI_ISL_4265309	England/ALDP-1E132A9/2021	2021-09-09	Europe	United Kingdom	Lighthouse Lab in Alderley Park	Wellcome Sanger Institute for the COVID-19 Genomics UK (COG-UK) Consortium	Jacquelyn Wynn et al
EPI_ISL_4265640	England/ALDP-1E132C7/2021	2021-09-09	Europe	United Kingdom	Lighthouse Lab in Alderley Park	Wellcome Sanger Institute for the COVID-19 Genomics UK (COG-UK) Consortium	Jacquelyn Wynn et al
EPI_ISL_4265618	England/ALDP-1E132D6/2021	2021-09-09	Europe	United Kingdom	Lighthouse Lab in Alderley Park	Wellcome Sanger Institute for the COVID-19 Genomics UK (COG-UK) Consortium	Jacquelyn Wynn et al
EPI_ISL_4265496	England/ALDP-1E132E5/2021	2021-09-09	Europe	United Kingdom	Lighthouse Lab in Alderley Park	Wellcome Sanger Institute for the COVID-19 Genomics UK (COG-UK) Consortium	Jacquelyn Wynn et al
EPI_ISL_4265459	England/ALDP-1E132F4/2021	2021-09-09	Europe	United Kingdom	Lighthouse Lab in Alderley Park	Wellcome Sanger Institute for the COVID-19 Genomics UK (COG-UK) Consortium	Jacquelyn Wynn et al
EPI_ISL_4265375	England/ALDP-1E13300/2021	2021-09-09	Europe	United Kingdom	Lighthouse Lab in Alderley Park	Wellcome Sanger Institute for the COVID-19 Genomics UK (COG-UK) Consortium	Jacquelyn Wynn et al
EPI_ISL_4265428	England/ALDP-1E1331F/2021	2021-09-09	Europe	United Kingdom	Lighthouse Lab in Alderley Park	Wellcome Sanger Institute for the COVID-19 Genomics UK (COG-UK) Consortium	Jacquelyn Wynn et al
EPI_ISL_4265455	England/ALDP-1E1332E/2021	2021-09-09	Europe	United Kingdom	Lighthouse Lab in Alderley Park	Wellcome Sanger Institute for the COVID-19 Genomics UK (COG-UK) Consortium	Jacquelyn Wynn et al
EPI_ISL_4265320	England/ALDP-1E1333D/2021	2021-09-09	Europe	United Kingdom	Lighthouse Lab in Alderley Park	Wellcome Sanger Institute for the COVID-19 Genomics UK (COG-UK) Consortium	Jacquelyn Wynn et al
EPI_ISL_4265632	England/ALDP-1E1335B/2021	2021-09-09	Europe	United Kingdom	Lighthouse Lab in Alderley Park	Wellcome Sanger Institute for the COVID-19 Genomics UK (COG-UK) Consortium	Jacquelyn Wynn et al
EPI_ISL_4265431	England/ALDP-1E1336A/2021	2021-09-09	Europe	United Kingdom	Lighthouse Lab in Alderley Park	Wellcome Sanger Institute for the COVID-19 Genomics UK (COG-UK) Consortium	Jacquelyn Wynn et al
EPI_ISL_4265265	England/ALDP-1E13379/2021	2021-09-09	Europe	United Kingdom	Lighthouse Lab in Alderley Park	Wellcome Sanger Institute for the COVID-19 Genomics UK (COG-UK) Consortium	Jacquelyn Wynn et al
EPI_ISL_4265705	England/ALDP-1E13388/2021	2021-09-09	Europe	United Kingdom	Lighthouse Lab in Alderley Park	Wellcome Sanger Institute for the COVID-19 Genomics UK (COG-UK) Consortium	Jacquelyn Wynn et al
EPI_ISL_4265313	England/ALDP-1E133A6/2021	2021-09-09	Europe	United Kingdom	Lighthouse Lab in Alderley Park	Wellcome Sanger Institute for the COVID-19 Genomics UK (COG-UK) Consortium	Jacquelyn Wynn et al
EPI_ISL_4265287	England/ALDP-1E133C4/2021	2021-09-09	Europe	United Kingdom	Lighthouse Lab in Alderley Park	Wellcome Sanger Institute for the COVID-19 Genomics UK (COG-UK) Consortium	Jacquelyn Wynn et al
EPI_ISL_4265321	England/ALDP-1E133D3/2021	2021-09-09	Europe	United Kingdom	Lighthouse Lab in Alderley Park	Wellcome Sanger Institute for the COVID-19 Genomics UK (COG-UK) Consortium	Jacquelyn Wynn et al
EPI_ISL_4265269	England/ALDP-1E133E2/2021	2021-09-09	Europe	United Kingdom	Lighthouse Lab in Alderley Park	Wellcome Sanger Institute for the COVID-19 Genomics UK (COG-UK) Consortium	Jacquelyn Wynn et al
EPI_ISL_4265627	England/ALDP-1E133F1/2021	2021-09-09	Europe	United Kingdom	Lighthouse Lab in Alderley Park	Wellcome Sanger Institute for the COVID-19 Genomics UK (COG-UK) Consortium	Jacquelyn Wynn et al
EPI_ISL_4265263	England/ALDP-1E1340D/2021	2021-09-09	Europe	United Kingdom	Lighthouse Lab in Alderley Park	Wellcome Sanger Institute for the COVID-19 Genomics UK (COG-UK) Consortium	Jacquelyn Wynn et al
EPI_ISL_4265629	England/ALDP-1E1341C/2021	2021-09-09	Europe	United Kingdom	Lighthouse Lab in Alderley Park	Wellcome Sanger Institute for the COVID-19 Genomics UK (COG-UK) Consortium	Jacquelyn Wynn et al
EPI_ISL_4265351	England/ALDP-1E1342B/2021	2021-09-09	Europe	United Kingdom	Lighthouse Lab in Alderley Park	Wellcome Sanger Institute for the COVID-19 Genomics UK (COG-UK) Consortium	Jacquelyn Wynn et al
EPI_ISL_4265393	England/ALDP-1E1343A/2021	2021-09-09	Europe	United Kingdom	Lighthouse Lab in Alderley Park	Wellcome Sanger Institute for the COVID-19 Genomics UK (COG-UK) Consortium	Jacquelyn Wynn et al
EPI_ISL_4265555	England/ALDP-1E13449/2021	2021-09-09	Europe	United Kingdom	Lighthouse Lab in Alderley Park	Wellcome Sanger Institute for the COVID-19 Genomics UK (COG-UK) Consortium	Jacquelyn Wynn et al
EPI_ISL_4265593	England/ALDP-1E13467/2021	2021-09-09	Europe	United Kingdom	Lighthouse Lab in Alderley Park	Wellcome Sanger Institute for the COVID-19 Genomics UK (COG-UK) Consortium	Jacquelyn Wynn et al
EPI_ISL_4265471	England/ALDP-1E13485/2021	2021-09-09	Europe	United Kingdom	Lighthouse Lab in Alderley Park	Wellcome Sanger Institute for the COVID-19 Genomics UK (COG-UK) Consortium	Jacquelyn Wynn et al
EPI_ISL_4265504	England/ALDP-1E13494/2021	2021-09-09	Europe	United Kingdom	Lighthouse Lab in Alderley Park	Wellcome Sanger Institute for the COVID-19 Genomics UK (COG-UK) Consortium	Jacquelyn Wynn et al
EPI_ISL_4265579	England/ALDP-1E134A3/2021	2021-09-09	Europe	United Kingdom	Lighthouse Lab in Alderley Park	Wellcome Sanger Institute for the COVID-19 Genomics UK (COG-UK) Consortium	Jacquelyn Wynn et al
EPI_ISL_4265405	England/ALDP-1E134B2/2021	2021-09-09	Europe	United Kingdom	Lighthouse Lab in Alderley Park	Wellcome Sanger Institute for the COVID-19 Genomics UK (COG-UK) Consortium	Jacquelyn Wynn et al
EPI_ISL_4265301	England/ALDP-1E134C1/2021	2021-09-09	Europe	United Kingdom	Lighthouse Lab in Alderley Park	Wellcome Sanger Institute for the COVID-19 Genomics UK (COG-UK) Consortium	Jacquelyn Wynn et al
EPI_ISL_4265322	England/ALDP-1E134D0/2021	2021-09-09	Europe	United Kingdom	Lighthouse Lab in Alderley Park	Wellcome Sanger Institute for the COVID-19 Genomics UK (COG-UK) Consortium	Jacquelyn Wynn et al
EPI_ISL_4265493	England/ALDP-1E134EF/2021	2021-09-09	Europe	United Kingdom	Lighthouse Lab in Alderley Park	Wellcome Sanger Institute for the COVID-19 Genomics UK (COG-UK) Consortium	Jacquelyn Wynn et al
EPI_ISL_4265441	England/ALDP-1E134FE/2021	2021-09-09	Europe	United Kingdom	Lighthouse Lab in Alderley Park	Wellcome Sanger Institute for the COVID-19 Genomics UK (COG-UK) Consortium	Jacquelyn Wynn et al
EPI_ISL_4265308	England/ALDP-1E1350A/2021	2021-09-09	Europe	United Kingdom	Lighthouse Lab in Alderley Park	Wellcome Sanger Institute for the COVID-19 Genomics UK (COG-UK) Consortium	Jacquelyn Wynn et al
EPI_ISL_4265392	England/ALDP-1E13519/2021	2021-09-09	Europe	United Kingdom	Lighthouse Lab in Alderley Park	Wellcome Sanger Institute for the COVID-19 Genomics UK (COG-UK) Consortium	Jacquelyn Wynn et al
EPI_ISL_4265404	England/ALDP-1E13528/2021	2021-09-09	Europe	United Kingdom	Lighthouse Lab in Alderley Park	Wellcome Sanger Institute for the COVID-19 Genomics UK (COG-UK) Consortium	Jacquelyn Wynn et al
EPI_ISL_4265391	England/ALDP-1E13537/2021	2021-09-09	Europe	United Kingdom	Lighthouse Lab in Alderley Park	Wellcome Sanger Institute for the COVID-19 Genomics UK (COG-UK) Consortium	Jacquelyn Wynn et al
EPI_ISL_4265415	England/ALDP-1E13546/2021	2021-09-09	Europe	United Kingdom	Lighthouse Lab in Alderley Park	Wellcome Sanger Institute for the COVID-19 Genomics UK (COG-UK) Consortium	Jacquelyn Wynn et al
EPI_ISL_4265412	England/ALDP-1E13555/2021	2021-09-09	Europe	United Kingdom	Lighthouse Lab in Alderley Park	Wellcome Sanger Institute for the COVID-19 Genomics UK (COG-UK) Consortium	Jacquelyn Wynn et al
EPI_ISL_4265499	England/ALDP-1E13564/2021	2021-09-09	Europe	United Kingdom	Lighthouse Lab in Alderley Park	Wellcome Sanger Institute for the COVID-19 Genomics UK (COG-UK) Consortium	Jacquelyn Wynn et al
EPI_ISL_4265294	England/ALDP-1E13573/2021	2021-09-09	Europe	United Kingdom	Lighthouse Lab in Alderley Park	Wellcome Sanger Institute for the COVID-19 Genomics UK (COG-UK) Consortium	Jacquelyn Wynn et al
EPI_ISL_4265298	England/ALDP-1E13582/2021	2021-09-09	Europe	United Kingdom	Lighthouse Lab in Alderley Park	Wellcome Sanger Institute for the COVID-19 Genomics UK (COG-UK) Consortium	Jacquelyn Wynn et al
EPI_ISL_4265394	England/ALDP-1E13591/2021	2021-09-09	Europe	United Kingdom	Lighthouse Lab in Alderley Park	Wellcome Sanger Institute for the COVID-19 Genomics UK (COG-UK) Consortium	Jacquelyn Wynn et al
EPI_ISL_4265488	England/ALDP-1E135A0/2021	2021-09-09	Europe	United Kingdom	Lighthouse Lab in Alderley Park	Wellcome Sanger Institute for the COVID-19 Genomics UK (COG-UK) Consortium	Jacquelyn Wynn et al
EPI_ISL_4265345	England/ALDP-1E135CE/2021	2021-09-09	Europe	United Kingdom	Lighthouse Lab in Alderley Park	Wellcome Sanger Institute for the COVID-19 Genomics UK (COG-UK) Consortium	Jacquelyn Wynn et al
EPI_ISL_4265511	England/ALDP-1E135DD/2021	2021-09-09	Europe	United Kingdom	Lighthouse Lab in Alderley Park	Wellcome Sanger Institute for the COVID-19 Genomics UK (COG-UK) Consortium	Jacquelyn Wynn et al
EPI_ISL_4265681	England/ALDP-1E13607/2021	2021-09-09	Europe	United Kingdom	Lighthouse Lab in Alderley Park	Wellcome Sanger Institute for the COVID-19 Genomics UK (COG-UK) Consortium	Jacquelyn Wynn et al
EPI_ISL_4265713	England/ALDP-1E13616/2021	2021-09-09	Europe	United Kingdom	Lighthouse Lab in Alderley Park	Wellcome Sanger Institute for the COVID-19 Genomics UK (COG-UK) Consortium	Jacquelyn Wynn et al
EPI_ISL_4265535	England/ALDP-1E13625/2021	2021-09-09	Europe	United Kingdom	Lighthouse Lab in Alderley Park	Wellcome Sanger Institute for the COVID-19 Genomics UK (COG-UK) Consortium	Jacquelyn Wynn et al
EPI_ISL_4265424	England/ALDP-1E13634/2021	2021-09-09	Europe	United Kingdom	Lighthouse Lab in Alderley Park	Wellcome Sanger Institute for the COVID-19 Genomics UK (COG-UK) Consortium	Jacquelyn Wynn et al
EPI_ISL_4265602	England/ALDP-1E13643/2021	2021-09-09	Europe	United Kingdom	Lighthouse Lab in Alderley Park	Wellcome Sanger Institute for the COVID-19 Genomics UK (COG-UK) Consortium	Jacquelyn Wynn et al
EPI_ISL_4265369	England/ALDP-1E13652/2021	2021-09-09	Europe	United Kingdom	Lighthouse Lab in Alderley Park	Wellcome Sanger Institute for the COVID-19 Genomics UK (COG-UK) Consortium	Jacquelyn Wynn et al
EPI_ISL_4265703	England/ALDP-1E13661/2021	2021-09-09	Europe	United Kingdom	Lighthouse Lab in Alderley Park	Wellcome Sanger Institute for the COVID-19 Genomics UK (COG-UK) Consortium	Jacquelyn Wynn et al
EPI_ISL_4265314	England/ALDP-1E13670/2021	2021-09-09	Europe	United Kingdom	Lighthouse Lab in Alderley Park	Wellcome Sanger Institute for the COVID-19 Genomics UK (COG-UK) Consortium	Jacquelyn Wynn et al
EPI_ISL_4265710	England/ALDP-1E1368F/2021	2021-09-09	Europe	United Kingdom	Lighthouse Lab in Alderley Park	Wellcome Sanger Institute for the COVID-19 Genomics UK (COG-UK) Consortium	Jacquelyn Wynn et al
EPI_ISL_4265658	England/ALDP-1E1369E/2021	2021-09-09	Europe	United Kingdom	Lighthouse Lab in Alderley Park	Wellcome Sanger Institute for the COVID-19 Genomics UK (COG-UK) Consortium	Jacquelyn Wynn et al
EPI_ISL_4265706	England/ALDP-1E136AD/2021	2021-09-09	Europe	United Kingdom	Lighthouse Lab in Alderley Park	Wellcome Sanger Institute for the COVID-19 Genomics UK (COG-UK) Consortium	Jacquelyn Wynn et al
EPI_ISL_4265564	England/ALDP-1E136BC/2021	2021-09-09	Europe	United Kingdom	Lighthouse Lab in Alderley Park	Wellcome Sanger Institute for the COVID-19 Genomics UK (COG-UK) Consortium	Jacquelyn Wynn et al
EPI_ISL_4265432	England/ALDP-1E136CB/2021	2021-09-09	Europe	United Kingdom	Lighthouse Lab in Alderley Park	Wellcome Sanger Institute for the COVID-19 Genomics UK (COG-UK) Consortium	Jacquelyn Wynn et al
EPI_ISL_4266412	England/ALDP-1E15465/2021	2021-09-08	Europe	United Kingdom	Lighthouse Lab in Alderley Park	Wellcome Sanger Institute for the COVID-19 Genomics UK (COG-UK) Consortium	Jacquelyn Wynn et al
EPI_ISL_4266439	England/ALDP-1E15474/2021	2021-09-09	Europe	United Kingdom	Lighthouse Lab in Alderley Park	Wellcome Sanger Institute for the COVID-19 Genomics UK (COG-UK) Consortium	Jacquelyn Wynn et al
EPI_ISL_4266421	England/ALDP-1E15492/2021	2021-09-09	Europe	United Kingdom	Lighthouse Lab in Alderley Park	Wellcome Sanger Institute for the COVID-19 Genomics UK (COG-UK) Consortium	Jacquelyn Wynn et al
EPI_ISL_4266528	England/ALDP-1E154A1/2021	2021-09-08	Europe	United Kingdom	Lighthouse Lab in Alderley Park	Wellcome Sanger Institute for the COVID-19 Genomics UK (COG-UK) Consortium	Jacquelyn Wynn et al
EPI_ISL_4266448	England/ALDP-1E154CF/2021	2021-09-07	Europe	United Kingdom	Lighthouse Lab in Alderley Park	Wellcome Sanger Institute for the COVID-19 Genomics UK (COG-UK) Consortium	Jacquelyn Wynn et al
EPI_ISL_4266284	England/ALDP-1E154ED/2021	2021-09-08	Europe	United Kingdom	Lighthouse Lab in Alderley Park	Wellcome Sanger Institute for the COVID-19 Genomics UK (COG-UK) Consortium	Jacquelyn Wynn et al
EPI_ISL_4266379	England/ALDP-1E154FC/2021	2021-09-09	Europe	United Kingdom	Lighthouse Lab in Alderley Park	Wellcome Sanger Institute for the COVID-19 Genomics UK (COG-UK) Consortium	Jacquelyn Wynn et al
EPI_ISL_4266370	England/ALDP-1E15508/2021	2021-09-10	Europe	United Kingdom	Lighthouse Lab in Alderley Park	Wellcome Sanger Institute for the COVID-19 Genomics UK (COG-UK) Consortium	Jacquelyn Wynn et al
EPI_ISL_4266464	England/ALDP-1E15526/2021	2021-09-08	Europe	United Kingdom	Lighthouse Lab in Alderley Park	Wellcome Sanger Institute for the COVID-19 Genomics UK (COG-UK) Consortium	Jacquelyn Wynn et al
EPI_ISL_4266481	England/ALDP-1E15535/2021	2021-09-08	Europe	United Kingdom	Lighthouse Lab in Alderley Park	Wellcome Sanger Institute for the COVID-19 Genomics UK (COG-UK) Consortium	Jacquelyn Wynn et al
EPI_ISL_4266330	England/ALDP-1E15553/2021	2021-09-10	Europe	United Kingdom	Lighthouse Lab in Alderley Park	Wellcome Sanger Institute for the COVID-19 Genomics UK (COG-UK) Consortium	Jacquelyn Wynn et al
EPI_ISL_4266213	England/ALDP-1E15571/2021	2021-09-08	Europe	United Kingdom	Lighthouse Lab in Alderley Park	Wellcome Sanger Institute for the COVID-19 Genomics UK (COG-UK) Consortium	Jacquelyn Wynn et al
EPI_ISL_4290914	England/ALDP-1E1559F/2021	2021-09-10	Europe	United Kingdom	Lighthouse Lab in Alderley Park	Wellcome Sanger Institute for the COVID-19 Genomics UK (COG-UK) Consortium	Jacquelyn Wynn et al
EPI_ISL_4266569	England/ALDP-1E155AE/2021	2021-09-10	Europe	United Kingdom	Lighthouse Lab in Alderley Park	Wellcome Sanger Institute for the COVID-19 Genomics UK (COG-UK) Consortium	Jacquelyn Wynn et al
EPI_ISL_4266431	England/ALDP-1E155DB/2021	2021-09-08	Europe	United Kingdom	Lighthouse Lab in Alderley Park	Wellcome Sanger Institute for the COVID-19 Genomics UK (COG-UK) Consortium	Jacquelyn Wynn et al
EPI_ISL_4266555	England/ALDP-1E155F9/2021	2021-09-10	Europe	United Kingdom	Lighthouse Lab in Alderley Park	Wellcome Sanger Institute for the COVID-19 Genomics UK (COG-UK) Consortium	Jacquelyn Wynn et al
EPI_ISL_4266470	England/ALDP-1E15605/2021	2021-09-09	Europe	United Kingdom	Lighthouse Lab in Alderley Park	Wellcome Sanger Institute for the COVID-19 Genomics UK (COG-UK) Consortium	Jacquelyn Wynn et al
EPI_ISL_4266372	England/ALDP-1E15614/2021	2021-09-08	Europe	United Kingdom	Lighthouse Lab in Alderley Park	Wellcome Sanger Institute for the COVID-19 Genomics UK (COG-UK) Consortium	Jacquelyn Wynn et al
EPI_ISL_4290917	England/ALDP-1E15650/2021	2021-09-08	Europe	United Kingdom	Lighthouse Lab in Alderley Park	Wellcome Sanger Institute for the COVID-19 Genomics UK (COG-UK) Consortium	Jacquelyn Wynn et al
EPI_ISL_4266433	England/ALDP-1E1567E/2021	2021-09-08	Europe	United Kingdom	Lighthouse Lab in Alderley Park	Wellcome Sanger Institute for the COVID-19 Genomics UK (COG-UK) Consortium	Jacquelyn Wynn et al
EPI_ISL_4266584	England/ALDP-1E1569C/2021	2021-09-10	Europe	United Kingdom	Lighthouse Lab in Alderley Park	Wellcome Sanger Institute for the COVID-19 Genomics UK (COG-UK) Consortium	Jacquelyn Wynn et al
EPI_ISL_4266293	England/ALDP-1E156AB/2021	2021-09-08	Europe	United Kingdom	Lighthouse Lab in Alderley Park	Wellcome Sanger Institute for the COVID-19 Genomics UK (COG-UK) Consortium	Jacquelyn Wynn et al
EPI_ISL_4266480	England/ALDP-1E156BA/2021	2021-09-08	Europe	United Kingdom	Lighthouse Lab in Alderley Park	Wellcome Sanger Institute for the COVID-19 Genomics UK (COG-UK) Consortium	Jacquelyn Wynn et al
EPI_ISL_4266542	England/ALDP-1E156F6/2021	2021-09-08	Europe	United Kingdom	Lighthouse Lab in Alderley Park	Wellcome Sanger Institute for the COVID-19 Genomics UK (COG-UK) Consortium	Jacquelyn Wynn et al
EPI_ISL_4266655	England/ALDP-1E15702/2021	2021-09-08	Europe	United Kingdom	Lighthouse Lab in Alderley Park	Wellcome Sanger Institute for the COVID-19 Genomics UK (COG-UK) Consortium	Jacquelyn Wynn et al
EPI_ISL_4266304	England/ALDP-1E15711/2021	2021-09-08	Europe	United Kingdom	Lighthouse Lab in Alderley Park	Wellcome Sanger Institute for the COVID-19 Genomics UK (COG-UK) Consortium	Jacquelyn Wynn et al
EPI_ISL_4266345	England/ALDP-1E15720/2021	2021-09-08	Europe	United Kingdom	Lighthouse Lab in Alderley Park	Wellcome Sanger Institute for the COVID-19 Genomics UK (COG-UK) Consortium	Jacquelyn Wynn et al
EPI_ISL_4266228	England/ALDP-1E1573F/2021	2021-09-08	Europe	United Kingdom	Lighthouse Lab in Alderley Park	Wellcome Sanger Institute for the COVID-19 Genomics UK (COG-UK) Consortium	Jacquelyn Wynn et al
EPI_ISL_4266234	England/ALDP-1E1576C/2021	2021-09-07	Europe	United Kingdom	Lighthouse Lab in Alderley Park	Wellcome Sanger Institute for the COVID-19 Genomics UK (COG-UK) Consortium	Jacquelyn Wynn et al
EPI_ISL_4266564	England/ALDP-1E1577B/2021	2021-09-10	Europe	United Kingdom	Lighthouse Lab in Alderley Park	Wellcome Sanger Institute for the COVID-19 Genomics UK (COG-UK) Consortium	Jacquelyn Wynn et al
EPI_ISL_4266386	England/ALDP-1E15799/2021	2021-09-08	Europe	United Kingdom	Lighthouse Lab in Alderley Park	Wellcome Sanger Institute for the COVID-19 Genomics UK (COG-UK) Consortium	Jacquelyn Wynn et al
EPI_ISL_4266389	England/ALDP-1E157B7/2021	2021-09-10	Europe	United Kingdom	Lighthouse Lab in Alderley Park	Wellcome Sanger Institute for the COVID-19 Genomics UK (COG-UK) Consortium	Jacquelyn Wynn et al
EPI_ISL_4266646	England/ALDP-1E157C6/2021	2021-09-10	Europe	United Kingdom	Lighthouse Lab in Alderley Park	Wellcome Sanger Institute for the COVID-19 Genomics UK (COG-UK) Consortium	Jacquelyn Wynn et al
EPI_ISL_4266540	England/ALDP-1E157D5/2021	2021-09-08	Europe	United Kingdom	Lighthouse Lab in Alderley Park	Wellcome Sanger Institute for the COVID-19 Genomics UK (COG-UK) Consortium	Jacquelyn Wynn et al
EPI_ISL_4266283	England/ALDP-1E157E4/2021	2021-09-08	Europe	United Kingdom	Lighthouse Lab in Alderley Park	Wellcome Sanger Institute for the COVID-19 Genomics UK (COG-UK) Consortium	Jacquelyn Wynn et al
EPI_ISL_4266525	England/ALDP-1E1581E/2021	2021-09-08	Europe	United Kingdom	Lighthouse Lab in Alderley Park	Wellcome Sanger Institute for the COVID-19 Genomics UK (COG-UK) Consortium	Jacquelyn Wynn et al
EPI_ISL_4266427	England/ALDP-1E1583C/2021	2021-09-08	Europe	United Kingdom	Lighthouse Lab in Alderley Park	Wellcome Sanger Institute for the COVID-19 Genomics UK (COG-UK) Consortium	Jacquelyn Wynn et al
EPI_ISL_4266472	England/ALDP-1E1585A/2021	2021-09-07	Europe	United Kingdom	Lighthouse Lab in Alderley Park	Wellcome Sanger Institute for the COVID-19 Genomics UK (COG-UK) Consortium	Jacquelyn Wynn et al
EPI_ISL_4266596	England/ALDP-1E15869/2021	2021-09-10	Europe	United Kingdom	Lighthouse Lab in Alderley Park	Wellcome Sanger Institute for the COVID-19 Genomics UK (COG-UK) Consortium	Jacquelyn Wynn et al
EPI_ISL_4266496	England/ALDP-1E15878/2021	2021-09-10	Europe	United Kingdom	Lighthouse Lab in Alderley Park	Wellcome Sanger Institute for the COVID-19 Genomics UK (COG-UK) Consortium	Jacquelyn Wynn et al
EPI_ISL_4266286	England/ALDP-1E15887/2021	2021-09-08	Europe	United Kingdom	Lighthouse Lab in Alderley Park	Wellcome Sanger Institute for the COVID-19 Genomics UK (COG-UK) Consortium	Jacquelyn Wynn et al
EPI_ISL_4266609	England/ALDP-1E158A5/2021	2021-09-07	Europe	United Kingdom	Lighthouse Lab in Alderley Park	Wellcome Sanger Institute for the COVID-19 Genomics UK (COG-UK) Consortium	Jacquelyn Wynn et al
EPI_ISL_4266349	England/ALDP-1E158C3/2021	2021-09-08	Europe	United Kingdom	Lighthouse Lab in Alderley Park	Wellcome Sanger Institute for the COVID-19 Genomics UK (COG-UK) Consortium	Jacquelyn Wynn et al
EPI_ISL_4266511	England/ALDP-1E158D2/2021	2021-09-08	Europe	United Kingdom	Lighthouse Lab in Alderley Park	Wellcome Sanger Institute for the COVID-19 Genomics UK (COG-UK) Consortium	Jacquelyn Wynn et al
EPI_ISL_4266361	England/ALDP-1E1590C/2021	2021-09-08	Europe	United Kingdom	Lighthouse Lab in Alderley Park	Wellcome Sanger Institute for the COVID-19 Genomics UK (COG-UK) Consortium	Jacquelyn Wynn et al
EPI_ISL_4266660	England/ALDP-1E1591B/2021	2021-09-08	Europe	United Kingdom	Lighthouse Lab in Alderley Park	Wellcome Sanger Institute for the COVID-19 Genomics UK (COG-UK) Consortium	Jacquelyn Wynn et al
EPI_ISL_4266292	England/ALDP-1E15939/2021	2021-09-10	Europe	United Kingdom	Lighthouse Lab in Alderley Park	Wellcome Sanger Institute for the COVID-19 Genomics UK (COG-UK) Consortium	Jacquelyn Wynn et al
EPI_ISL_4266668	England/ALDP-1E15948/2021	2021-09-10	Europe	United Kingdom	Lighthouse Lab in Alderley Park	Wellcome Sanger Institute for the COVID-19 Genomics UK (COG-UK) Consortium	Jacquelyn Wynn et al
EPI_ISL_4266272	England/ALDP-1E15957/2021	2021-09-08	Europe	United Kingdom	Lighthouse Lab in Alderley Park	Wellcome Sanger Institute for the COVID-19 Genomics UK (COG-UK) Consortium	Jacquelyn Wynn et al
EPI_ISL_4266594	England/ALDP-1E15975/2021	2021-09-08	Europe	United Kingdom	Lighthouse Lab in Alderley Park	Wellcome Sanger Institute for the COVID-19 Genomics UK (COG-UK) Consortium	Jacquelyn Wynn et al
EPI_ISL_4290911	England/ALDP-1E15984/2021	2021-09-10	Europe	United Kingdom	Lighthouse Lab in Alderley Park	Wellcome Sanger Institute for the COVID-19 Genomics UK (COG-UK) Consortium	Jacquelyn Wynn et al
EPI_ISL_4266316	England/ALDP-1E15993/2021	2021-09-10	Europe	United Kingdom	Lighthouse Lab in Alderley Park	Wellcome Sanger Institute for the COVID-19 Genomics UK (COG-UK) Consortium	Jacquelyn Wynn et al
EPI_ISL_4266558	England/ALDP-1E159A2/2021	2021-09-10	Europe	United Kingdom	Lighthouse Lab in Alderley Park	Wellcome Sanger Institute for the COVID-19 Genomics UK (COG-UK) Consortium	Jacquelyn Wynn et al
EPI_ISL_4266340	England/ALDP-1E159C0/2021	2021-09-08	Europe	United Kingdom	Lighthouse Lab in Alderley Park	Wellcome Sanger Institute for the COVID-19 Genomics UK (COG-UK) Consortium	Jacquelyn Wynn et al
EPI_ISL_4266534	England/ALDP-1E159EE/2021	2021-09-07	Europe	United Kingdom	Lighthouse Lab in Alderley Park	Wellcome Sanger Institute for the COVID-19 Genomics UK (COG-UK) Consortium	Jacquelyn Wynn et al
EPI_ISL_4266490	England/ALDP-1E159FD/2021	2021-09-08	Europe	United Kingdom	Lighthouse Lab in Alderley Park	Wellcome Sanger Institute for the COVID-19 Genomics UK (COG-UK) Consortium	Jacquelyn Wynn et al
EPI_ISL_4266645	England/ALDP-1E15A09/2021	2021-09-09	Europe	United Kingdom	Lighthouse Lab in Alderley Park	Wellcome Sanger Institute for the COVID-19 Genomics UK (COG-UK) Consortium	Jacquelyn Wynn et al
EPI_ISL_4266611	England/ALDP-1E15A18/2021	2021-09-08	Europe	United Kingdom	Lighthouse Lab in Alderley Park	Wellcome Sanger Institute for the COVID-19 Genomics UK (COG-UK) Consortium	Jacquelyn Wynn et al
EPI_ISL_4264252	England/ALDP-1E171A8/2021	2021-09-09	Europe	United Kingdom	Lighthouse Lab in Alderley Park	Wellcome Sanger Institute for the COVID-19 Genomics UK (COG-UK) Consortium	Jacquelyn Wynn et al
EPI_ISL_4264225	England/ALDP-1E1725A/2021	2021-09-09	Europe	United Kingdom	Lighthouse Lab in Alderley Park	Wellcome Sanger Institute for the COVID-19 Genomics UK (COG-UK) Consortium	Jacquelyn Wynn et al
EPI_ISL_4264243	England/ALDP-1E17375/2021	2021-09-09	Europe	United Kingdom	Lighthouse Lab in Alderley Park	Wellcome Sanger Institute for the COVID-19 Genomics UK (COG-UK) Consortium	Jacquelyn Wynn et al
EPI_ISL_4264274	England/ALDP-1E174AF/2021	2021-09-09	Europe	United Kingdom	Lighthouse Lab in Alderley Park	Wellcome Sanger Institute for the COVID-19 Genomics UK (COG-UK) Consortium	Jacquelyn Wynn et al
EPI_ISL_4264226	England/ALDP-1E17551/2021	2021-09-09	Europe	United Kingdom	Lighthouse Lab in Alderley Park	Wellcome Sanger Institute for the COVID-19 Genomics UK (COG-UK) Consortium	Jacquelyn Wynn et al
EPI_ISL_4263767	England/ALDP-1E18F07/2021	2021-09-09	Europe	United Kingdom	Lighthouse Lab in Alderley Park	Wellcome Sanger Institute for the COVID-19 Genomics UK (COG-UK) Consortium	Jacquelyn Wynn et al
EPI_ISL_4263713	England/ALDP-1E18F25/2021	2021-09-08	Europe	United Kingdom	Lighthouse Lab in Alderley Park	Wellcome Sanger Institute for the COVID-19 Genomics UK (COG-UK) Consortium	Jacquelyn Wynn et al
EPI_ISL_4263704	England/ALDP-1E18F43/2021	2021-09-09	Europe	United Kingdom	Lighthouse Lab in Alderley Park	Wellcome Sanger Institute for the COVID-19 Genomics UK (COG-UK) Consortium	Jacquelyn Wynn et al
EPI_ISL_4263707	England/ALDP-1E18F61/2021	2021-09-09	Europe	United Kingdom	Lighthouse Lab in Alderley Park	Wellcome Sanger Institute for the COVID-19 Genomics UK (COG-UK) Consortium	Jacquelyn Wynn et al
EPI_ISL_4263601	England/ALDP-1E18F70/2021	2021-09-07	Europe	United Kingdom	Lighthouse Lab in Alderley Park	Wellcome Sanger Institute for the COVID-19 Genomics UK (COG-UK) Consortium	Jacquelyn Wynn et al
EPI_ISL_4263550	England/ALDP-1E18F8F/2021	2021-09-09	Europe	United Kingdom	Lighthouse Lab in Alderley Park	Wellcome Sanger Institute for the COVID-19 Genomics UK (COG-UK) Consortium	Jacquelyn Wynn et al
EPI_ISL_4263754	England/ALDP-1E18FAD/2021	2021-09-09	Europe	United Kingdom	Lighthouse Lab in Alderley Park	Wellcome Sanger Institute for the COVID-19 Genomics UK (COG-UK) Consortium	Jacquelyn Wynn et al
EPI_ISL_4263718	England/ALDP-1E18FBC/2021	2021-09-08	Europe	United Kingdom	Lighthouse Lab in Alderley Park	Wellcome Sanger Institute for the COVID-19 Genomics UK (COG-UK) Consortium	Jacquelyn Wynn et al
EPI_ISL_4263774	England/ALDP-1E18FDA/2021	2021-09-08	Europe	United Kingdom	Lighthouse Lab in Alderley Park	Wellcome Sanger Institute for the COVID-19 Genomics UK (COG-UK) Consortium	Jacquelyn Wynn et al
EPI_ISL_4263686	England/ALDP-1E18FE9/2021	2021-09-08	Europe	United Kingdom	Lighthouse Lab in Alderley Park	Wellcome Sanger Institute for the COVID-19 Genomics UK (COG-UK) Consortium	Jacquelyn Wynn et al
EPI_ISL_4263504	England/ALDP-1E18FF8/2021	2021-09-09	Europe	United Kingdom	Lighthouse Lab in Alderley Park	Wellcome Sanger Institute for the COVID-19 Genomics UK (COG-UK) Consortium	Jacquelyn Wynn et al
EPI_ISL_4263545	England/ALDP-1E19003/2021	2021-09-09	Europe	United Kingdom	Lighthouse Lab in Alderley Park	Wellcome Sanger Institute for the COVID-19 Genomics UK (COG-UK) Consortium	Jacquelyn Wynn et al
EPI_ISL_4263680	England/ALDP-1E19021/2021	2021-09-09	Europe	United Kingdom	Lighthouse Lab in Alderley Park	Wellcome Sanger Institute for the COVID-19 Genomics UK (COG-UK) Consortium	Jacquelyn Wynn et al
EPI_ISL_4263742	England/ALDP-1E19030/2021	2021-09-09	Europe	United Kingdom	Lighthouse Lab in Alderley Park	Wellcome Sanger Institute for the COVID-19 Genomics UK (COG-UK) Consortium	Jacquelyn Wynn et al
EPI_ISL_4263848	England/ALDP-1E1904F/2021	2021-09-09	Europe	United Kingdom	Lighthouse Lab in Alderley Park	Wellcome Sanger Institute for the COVID-19 Genomics UK (COG-UK) Consortium	Jacquelyn Wynn et al
EPI_ISL_4263756	England/ALDP-1E1905E/2021	2021-09-08	Europe	United Kingdom	Lighthouse Lab in Alderley Park	Wellcome Sanger Institute for the COVID-19 Genomics UK (COG-UK) Consortium	Jacquelyn Wynn et al
EPI_ISL_4263804	England/ALDP-1E1906D/2021	2021-09-09	Europe	United Kingdom	Lighthouse Lab in Alderley Park	Wellcome Sanger Institute for the COVID-19 Genomics UK (COG-UK) Consortium	Jacquelyn Wynn et al
EPI_ISL_4263801	England/ALDP-1E1907C/2021	2021-09-08	Europe	United Kingdom	Lighthouse Lab in Alderley Park	Wellcome Sanger Institute for the COVID-19 Genomics UK (COG-UK) Consortium	Jacquelyn Wynn et al
EPI_ISL_4263824	England/ALDP-1E1908B/2021	2021-09-08	Europe	United Kingdom	Lighthouse Lab in Alderley Park	Wellcome Sanger Institute for the COVID-19 Genomics UK (COG-UK) Consortium	Jacquelyn Wynn et al
EPI_ISL_4263585	England/ALDP-1E190A9/2021	2021-09-08	Europe	United Kingdom	Lighthouse Lab in Alderley Park	Wellcome Sanger Institute for the COVID-19 Genomics UK (COG-UK) Consortium	Jacquelyn Wynn et al
EPI_ISL_4263618	England/ALDP-1E190B8/2021	2021-09-09	Europe	United Kingdom	Lighthouse Lab in Alderley Park	Wellcome Sanger Institute for the COVID-19 Genomics UK (COG-UK) Consortium	Jacquelyn Wynn et al
EPI_ISL_4263732	England/ALDP-1E190C7/2021	2021-09-08	Europe	United Kingdom	Lighthouse Lab in Alderley Park	Wellcome Sanger Institute for the COVID-19 Genomics UK (COG-UK) Consortium	Jacquelyn Wynn et al
EPI_ISL_4263738	England/ALDP-1E190D6/2021	2021-09-09	Europe	United Kingdom	Lighthouse Lab in Alderley Park	Wellcome Sanger Institute for the COVID-19 Genomics UK (COG-UK) Consortium	Jacquelyn Wynn et al
EPI_ISL_4263753	England/ALDP-1E19100/2021	2021-09-08	Europe	United Kingdom	Lighthouse Lab in Alderley Park	Wellcome Sanger Institute for the COVID-19 Genomics UK (COG-UK) Consortium	Jacquelyn Wynn et al
EPI_ISL_4263841	England/ALDP-1E1911F/2021	2021-09-09	Europe	United Kingdom	Lighthouse Lab in Alderley Park	Wellcome Sanger Institute for the COVID-19 Genomics UK (COG-UK) Consortium	Jacquelyn Wynn et al
EPI_ISL_4263830	England/ALDP-1E1912E/2021	2021-09-09	Europe	United Kingdom	Lighthouse Lab in Alderley Park	Wellcome Sanger Institute for the COVID-19 Genomics UK (COG-UK) Consortium	Jacquelyn Wynn et al
EPI_ISL_4263633	England/ALDP-1E1913D/2021	2021-09-09	Europe	United Kingdom	Lighthouse Lab in Alderley Park	Wellcome Sanger Institute for the COVID-19 Genomics UK (COG-UK) Consortium	Jacquelyn Wynn et al
EPI_ISL_4263838	England/ALDP-1E1914C/2021	2021-09-08	Europe	United Kingdom	Lighthouse Lab in Alderley Park	Wellcome Sanger Institute for the COVID-19 Genomics UK (COG-UK) Consortium	Jacquelyn Wynn et al
EPI_ISL_4263649	England/ALDP-1E1915B/2021	2021-09-09	Europe	United Kingdom	Lighthouse Lab in Alderley Park	Wellcome Sanger Institute for the COVID-19 Genomics UK (COG-UK) Consortium	Jacquelyn Wynn et al
EPI_ISL_4263827	England/ALDP-1E1916A/2021	2021-09-09	Europe	United Kingdom	Lighthouse Lab in Alderley Park	Wellcome Sanger Institute for the COVID-19 Genomics UK (COG-UK) Consortium	Jacquelyn Wynn et al
EPI_ISL_4263546	England/ALDP-1E19179/2021	2021-09-09	Europe	United Kingdom	Lighthouse Lab in Alderley Park	Wellcome Sanger Institute for the COVID-19 Genomics UK (COG-UK) Consortium	Jacquelyn Wynn et al
EPI_ISL_4263541	England/ALDP-1E19188/2021	2021-09-09	Europe	United Kingdom	Lighthouse Lab in Alderley Park	Wellcome Sanger Institute for the COVID-19 Genomics UK (COG-UK) Consortium	Jacquelyn Wynn et al
EPI_ISL_4263619	England/ALDP-1E19197/2021	2021-09-09	Europe	United Kingdom	Lighthouse Lab in Alderley Park	Wellcome Sanger Institute for the COVID-19 Genomics UK (COG-UK) Consortium	Jacquelyn Wynn et al
EPI_ISL_4263610	England/ALDP-1E191A6/2021	2021-09-09	Europe	United Kingdom	Lighthouse Lab in Alderley Park	Wellcome Sanger Institute for the COVID-19 Genomics UK (COG-UK) Consortium	Jacquelyn Wynn et al
EPI_ISL_4263829	England/ALDP-1E191B5/2021	2021-09-09	Europe	United Kingdom	Lighthouse Lab in Alderley Park	Wellcome Sanger Institute for the COVID-19 Genomics UK (COG-UK) Consortium	Jacquelyn Wynn et al
EPI_ISL_4263849	England/ALDP-1E191C4/2021	2021-09-09	Europe	United Kingdom	Lighthouse Lab in Alderley Park	Wellcome Sanger Institute for the COVID-19 Genomics UK (COG-UK) Consortium	Jacquelyn Wynn et al
EPI_ISL_4263519	England/ALDP-1E191D3/2021	2021-09-09	Europe	United Kingdom	Lighthouse Lab in Alderley Park	Wellcome Sanger Institute for the COVID-19 Genomics UK (COG-UK) Consortium	Jacquelyn Wynn et al
EPI_ISL_4263847	England/ALDP-1E191E2/2021	2021-09-09	Europe	United Kingdom	Lighthouse Lab in Alderley Park	Wellcome Sanger Institute for the COVID-19 Genomics UK (COG-UK) Consortium	Jacquelyn Wynn et al
EPI_ISL_4263734	England/ALDP-1E191F1/2021	2021-09-08	Europe	United Kingdom	Lighthouse Lab in Alderley Park	Wellcome Sanger Institute for the COVID-19 Genomics UK (COG-UK) Consortium	Jacquelyn Wynn et al
EPI_ISL_4263795	England/ALDP-1E1920D/2021	2021-09-08	Europe	United Kingdom	Lighthouse Lab in Alderley Park	Wellcome Sanger Institute for the COVID-19 Genomics UK (COG-UK) Consortium	Jacquelyn Wynn et al
EPI_ISL_4263517	England/ALDP-1E1921C/2021	2021-09-08	Europe	United Kingdom	Lighthouse Lab in Alderley Park	Wellcome Sanger Institute for the COVID-19 Genomics UK (COG-UK) Consortium	Jacquelyn Wynn et al
EPI_ISL_4263744	England/ALDP-1E1923A/2021	2021-09-09	Europe	United Kingdom	Lighthouse Lab in Alderley Park	Wellcome Sanger Institute for the COVID-19 Genomics UK (COG-UK) Consortium	Jacquelyn Wynn et al
EPI_ISL_4263560	England/ALDP-1E19249/2021	2021-09-08	Europe	United Kingdom	Lighthouse Lab in Alderley Park	Wellcome Sanger Institute for the COVID-19 Genomics UK (COG-UK) Consortium	Jacquelyn Wynn et al
EPI_ISL_4263768	England/ALDP-1E19258/2021	2021-09-09	Europe	United Kingdom	Lighthouse Lab in Alderley Park	Wellcome Sanger Institute for the COVID-19 Genomics UK (COG-UK) Consortium	Jacquelyn Wynn et al
EPI_ISL_4263789	England/ALDP-1E19267/2021	2021-09-08	Europe	United Kingdom	Lighthouse Lab in Alderley Park	Wellcome Sanger Institute for the COVID-19 Genomics UK (COG-UK) Consortium	Jacquelyn Wynn et al
EPI_ISL_4263644	England/ALDP-1E19276/2021	2021-09-09	Europe	United Kingdom	Lighthouse Lab in Alderley Park	Wellcome Sanger Institute for the COVID-19 Genomics UK (COG-UK) Consortium	Jacquelyn Wynn et al
EPI_ISL_4263792	England/ALDP-1E19285/2021	2021-09-09	Europe	United Kingdom	Lighthouse Lab in Alderley Park	Wellcome Sanger Institute for the COVID-19 Genomics UK (COG-UK) Consortium	Jacquelyn Wynn et al
EPI_ISL_4263506	England/ALDP-1E19294/2021	2021-09-09	Europe	United Kingdom	Lighthouse Lab in Alderley Park	Wellcome Sanger Institute for the COVID-19 Genomics UK (COG-UK) Consortium	Jacquelyn Wynn et al
EPI_ISL_4263540	England/ALDP-1E192A3/2021	2021-09-09	Europe	United Kingdom	Lighthouse Lab in Alderley Park	Wellcome Sanger Institute for the COVID-19 Genomics UK (COG-UK) Consortium	Jacquelyn Wynn et al
EPI_ISL_4263705	England/ALDP-1E192C1/2021	2021-09-09	Europe	United Kingdom	Lighthouse Lab in Alderley Park	Wellcome Sanger Institute for the COVID-19 Genomics UK (COG-UK) Consortium	Jacquelyn Wynn et al
EPI_ISL_4263678	England/ALDP-1E192D0/2021	2021-09-09	Europe	United Kingdom	Lighthouse Lab in Alderley Park	Wellcome Sanger Institute for the COVID-19 Genomics UK (COG-UK) Consortium	Jacquelyn Wynn et al
EPI_ISL_4263757	England/ALDP-1E192EF/2021	2021-09-09	Europe	United Kingdom	Lighthouse Lab in Alderley Park	Wellcome Sanger Institute for the COVID-19 Genomics UK (COG-UK) Consortium	Jacquelyn Wynn et al
EPI_ISL_4263842	England/ALDP-1E192FE/2021	2021-09-09	Europe	United Kingdom	Lighthouse Lab in Alderley Park	Wellcome Sanger Institute for the COVID-19 Genomics UK (COG-UK) Consortium	Jacquelyn Wynn et al
EPI_ISL_4263740	England/ALDP-1E1930A/2021	2021-09-09	Europe	United Kingdom	Lighthouse Lab in Alderley Park	Wellcome Sanger Institute for the COVID-19 Genomics UK (COG-UK) Consortium	Jacquelyn Wynn et al
EPI_ISL_4263790	England/ALDP-1E19319/2021	2021-09-09	Europe	United Kingdom	Lighthouse Lab in Alderley Park	Wellcome Sanger Institute for the COVID-19 Genomics UK (COG-UK) Consortium	Jacquelyn Wynn et al
EPI_ISL_4263636	England/ALDP-1E19328/2021	2021-09-09	Europe	United Kingdom	Lighthouse Lab in Alderley Park	Wellcome Sanger Institute for the COVID-19 Genomics UK (COG-UK) Consortium	Jacquelyn Wynn et al
EPI_ISL_4263671	England/ALDP-1E19346/2021	2021-09-09	Europe	United Kingdom	Lighthouse Lab in Alderley Park	Wellcome Sanger Institute for the COVID-19 Genomics UK (COG-UK) Consortium	Jacquelyn Wynn et al
EPI_ISL_4263679	England/ALDP-1E19355/2021	2021-09-08	Europe	United Kingdom	Lighthouse Lab in Alderley Park	Wellcome Sanger Institute for the COVID-19 Genomics UK (COG-UK) Consortium	Jacquelyn Wynn et al
EPI_ISL_4263642	England/ALDP-1E19364/2021	2021-09-09	Europe	United Kingdom	Lighthouse Lab in Alderley Park	Wellcome Sanger Institute for the COVID-19 Genomics UK (COG-UK) Consortium	Jacquelyn Wynn et al
EPI_ISL_4263808	England/ALDP-1E19382/2021	2021-09-09	Europe	United Kingdom	Lighthouse Lab in Alderley Park	Wellcome Sanger Institute for the COVID-19 Genomics UK (COG-UK) Consortium	Jacquelyn Wynn et al
EPI_ISL_4263684	England/ALDP-1E19391/2021	2021-09-09	Europe	United Kingdom	Lighthouse Lab in Alderley Park	Wellcome Sanger Institute for the COVID-19 Genomics UK (COG-UK) Consortium	Jacquelyn Wynn et al
EPI_ISL_4263746	England/ALDP-1E193A0/2021	2021-09-09	Europe	United Kingdom	Lighthouse Lab in Alderley Park	Wellcome Sanger Institute for the COVID-19 Genomics UK (COG-UK) Consortium	Jacquelyn Wynn et al
EPI_ISL_4263634	England/ALDP-1E193CE/2021	2021-09-09	Europe	United Kingdom	Lighthouse Lab in Alderley Park	Wellcome Sanger Institute for the COVID-19 Genomics UK (COG-UK) Consortium	Jacquelyn Wynn et al
EPI_ISL_4263503	England/ALDP-1E193DD/2021	2021-09-09	Europe	United Kingdom	Lighthouse Lab in Alderley Park	Wellcome Sanger Institute for the COVID-19 Genomics UK (COG-UK) Consortium	Jacquelyn Wynn et al
EPI_ISL_4263702	England/ALDP-1E193EC/2021	2021-09-09	Europe	United Kingdom	Lighthouse Lab in Alderley Park	Wellcome Sanger Institute for the COVID-19 Genomics UK (COG-UK) Consortium	Jacquelyn Wynn et al
EPI_ISL_4263766	England/ALDP-1E19425/2021	2021-09-09	Europe	United Kingdom	Lighthouse Lab in Alderley Park	Wellcome Sanger Institute for the COVID-19 Genomics UK (COG-UK) Consortium	Jacquelyn Wynn et al
EPI_ISL_4263571	England/ALDP-1E19434/2021	2021-09-09	Europe	United Kingdom	Lighthouse Lab in Alderley Park	Wellcome Sanger Institute for the COVID-19 Genomics UK (COG-UK) Consortium	Jacquelyn Wynn et al
EPI_ISL_4263611	England/ALDP-1E19461/2021	2021-09-09	Europe	United Kingdom	Lighthouse Lab in Alderley Park	Wellcome Sanger Institute for the COVID-19 Genomics UK (COG-UK) Consortium	Jacquelyn Wynn et al
EPI_ISL_4263531	England/ALDP-1E19470/2021	2021-09-09	Europe	United Kingdom	Lighthouse Lab in Alderley Park	Wellcome Sanger Institute for the COVID-19 Genomics UK (COG-UK) Consortium	Jacquelyn Wynn et al
EPI_ISL_4263515	England/ALDP-1E1948F/2021	2021-09-09	Europe	United Kingdom	Lighthouse Lab in Alderley Park	Wellcome Sanger Institute for the COVID-19 Genomics UK (COG-UK) Consortium	Jacquelyn Wynn et al
EPI_ISL_4263652	England/ALDP-1E1949E/2021	2021-09-09	Europe	United Kingdom	Lighthouse Lab in Alderley Park	Wellcome Sanger Institute for the COVID-19 Genomics UK (COG-UK) Consortium	Jacquelyn Wynn et al
EPI_ISL_4263510	England/ALDP-1E194AD/2021	2021-09-09	Europe	United Kingdom	Lighthouse Lab in Alderley Park	Wellcome Sanger Institute for the COVID-19 Genomics UK (COG-UK) Consortium	Jacquelyn Wynn et al
EPI_ISL_4263791	England/ALDP-1E194CB/2021	2021-09-08	Europe	United Kingdom	Lighthouse Lab in Alderley Park	Wellcome Sanger Institute for the COVID-19 Genomics UK (COG-UK) Consortium	Jacquelyn Wynn et al
EPI_ISL_4263806	England/ALDP-1E194DA/2021	2021-09-09	Europe	United Kingdom	Lighthouse Lab in Alderley Park	Wellcome Sanger Institute for the COVID-19 Genomics UK (COG-UK) Consortium	Jacquelyn Wynn et al
EPI_ISL_4263724	England/ALDP-1E19AC9/2021	2021-09-09	Europe	United Kingdom	Lighthouse Lab in Alderley Park	Wellcome Sanger Institute for the COVID-19 Genomics UK (COG-UK) Consortium	Jacquelyn Wynn et al
EPI_ISL_4263588	England/ALDP-1E19AE7/2021	2021-09-09	Europe	United Kingdom	Lighthouse Lab in Alderley Park	Wellcome Sanger Institute for the COVID-19 Genomics UK (COG-UK) Consortium	Jacquelyn Wynn et al
EPI_ISL_4263655	England/ALDP-1E19AF6/2021	2021-09-09	Europe	United Kingdom	Lighthouse Lab in Alderley Park	Wellcome Sanger Institute for the COVID-19 Genomics UK (COG-UK) Consortium	Jacquelyn Wynn et al
EPI_ISL_4263653	England/ALDP-1E19B02/2021	2021-09-09	Europe	United Kingdom	Lighthouse Lab in Alderley Park	Wellcome Sanger Institute for the COVID-19 Genomics UK (COG-UK) Consortium	Jacquelyn Wynn et al
EPI_ISL_4263527	England/ALDP-1E19B11/2021	2021-09-09	Europe	United Kingdom	Lighthouse Lab in Alderley Park	Wellcome Sanger Institute for the COVID-19 Genomics UK (COG-UK) Consortium	Jacquelyn Wynn et al
EPI_ISL_4263689	England/ALDP-1E19B20/2021	2021-09-09	Europe	United Kingdom	Lighthouse Lab in Alderley Park	Wellcome Sanger Institute for the COVID-19 Genomics UK (COG-UK) Consortium	Jacquelyn Wynn et al
EPI_ISL_4263683	England/ALDP-1E19B3F/2021	2021-09-09	Europe	United Kingdom	Lighthouse Lab in Alderley Park	Wellcome Sanger Institute for the COVID-19 Genomics UK (COG-UK) Consortium	Jacquelyn Wynn et al
EPI_ISL_4263835	England/ALDP-1E19B4E/2021	2021-09-09	Europe	United Kingdom	Lighthouse Lab in Alderley Park	Wellcome Sanger Institute for the COVID-19 Genomics UK (COG-UK) Consortium	Jacquelyn Wynn et al
EPI_ISL_4263654	England/ALDP-1E19B5D/2021	2021-09-09	Europe	United Kingdom	Lighthouse Lab in Alderley Park	Wellcome Sanger Institute for the COVID-19 Genomics UK (COG-UK) Consortium	Jacquelyn Wynn et al
EPI_ISL_4263700	England/ALDP-1E19B6C/2021	2021-09-09	Europe	United Kingdom	Lighthouse Lab in Alderley Park	Wellcome Sanger Institute for the COVID-19 Genomics UK (COG-UK) Consortium	Jacquelyn Wynn et al
EPI_ISL_4263638	England/ALDP-1E19B7B/2021	2021-09-09	Europe	United Kingdom	Lighthouse Lab in Alderley Park	Wellcome Sanger Institute for the COVID-19 Genomics UK (COG-UK) Consortium	Jacquelyn Wynn et al
EPI_ISL_4263669	England/ALDP-1E19B8A/2021	2021-09-09	Europe	United Kingdom	Lighthouse Lab in Alderley Park	Wellcome Sanger Institute for the COVID-19 Genomics UK (COG-UK) Consortium	Jacquelyn Wynn et al
EPI_ISL_4263512	England/ALDP-1E19B99/2021	2021-09-09	Europe	United Kingdom	Lighthouse Lab in Alderley Park	Wellcome Sanger Institute for the COVID-19 Genomics UK (COG-UK) Consortium	Jacquelyn Wynn et al
EPI_ISL_4263773	England/ALDP-1E19BA8/2021	2021-09-09	Europe	United Kingdom	Lighthouse Lab in Alderley Park	Wellcome Sanger Institute for the COVID-19 Genomics UK (COG-UK) Consortium	Jacquelyn Wynn et al
EPI_ISL_4263763	England/ALDP-1E19BC6/2021	2021-09-09	Europe	United Kingdom	Lighthouse Lab in Alderley Park	Wellcome Sanger Institute for the COVID-19 Genomics UK (COG-UK) Consortium	Jacquelyn Wynn et al
EPI_ISL_4263721	England/ALDP-1E19BD5/2021	2021-09-09	Europe	United Kingdom	Lighthouse Lab in Alderley Park	Wellcome Sanger Institute for the COVID-19 Genomics UK (COG-UK) Consortium	Jacquelyn Wynn et al
EPI_ISL_4263612	England/ALDP-1E19BE4/2021	2021-09-09	Europe	United Kingdom	Lighthouse Lab in Alderley Park	Wellcome Sanger Institute for the COVID-19 Genomics UK (COG-UK) Consortium	Jacquelyn Wynn et al
EPI_ISL_4263564	England/ALDP-1E19BF3/2021	2021-09-09	Europe	United Kingdom	Lighthouse Lab in Alderley Park	Wellcome Sanger Institute for the COVID-19 Genomics UK (COG-UK) Consortium	Jacquelyn Wynn et al
EPI_ISL_4263775	England/ALDP-1E19C0F/2021	2021-09-09	Europe	United Kingdom	Lighthouse Lab in Alderley Park	Wellcome Sanger Institute for the COVID-19 Genomics UK (COG-UK) Consortium	Jacquelyn Wynn et al
EPI_ISL_4263665	England/ALDP-1E19C2D/2021	2021-09-09	Europe	United Kingdom	Lighthouse Lab in Alderley Park	Wellcome Sanger Institute for the COVID-19 Genomics UK (COG-UK) Consortium	Jacquelyn Wynn et al
EPI_ISL_4263802	England/ALDP-1E19C78/2021	2021-09-09	Europe	United Kingdom	Lighthouse Lab in Alderley Park	Wellcome Sanger Institute for the COVID-19 Genomics UK (COG-UK) Consortium	Jacquelyn Wynn et al
EPI_ISL_4263846	England/ALDP-1E19C87/2021	2021-09-09	Europe	United Kingdom	Lighthouse Lab in Alderley Park	Wellcome Sanger Institute for the COVID-19 Genomics UK (COG-UK) Consortium	Jacquelyn Wynn et al
EPI_ISL_4263637	England/ALDP-1E19C96/2021	2021-09-09	Europe	United Kingdom	Lighthouse Lab in Alderley Park	Wellcome Sanger Institute for the COVID-19 Genomics UK (COG-UK) Consortium	Jacquelyn Wynn et al
EPI_ISL_4263639	England/ALDP-1E19CB4/2021	2021-09-09	Europe	United Kingdom	Lighthouse Lab in Alderley Park	Wellcome Sanger Institute for the COVID-19 Genomics UK (COG-UK) Consortium	Jacquelyn Wynn et al
EPI_ISL_4263586	England/ALDP-1E19CE1/2021	2021-09-09	Europe	United Kingdom	Lighthouse Lab in Alderley Park	Wellcome Sanger Institute for the COVID-19 Genomics UK (COG-UK) Consortium	Jacquelyn Wynn et al
EPI_ISL_4263817	England/ALDP-1E19CF0/2021	2021-09-09	Europe	United Kingdom	Lighthouse Lab in Alderley Park	Wellcome Sanger Institute for the COVID-19 Genomics UK (COG-UK) Consortium	Jacquelyn Wynn et al
EPI_ISL_4263828	England/ALDP-1E19D0C/2021	2021-09-09	Europe	United Kingdom	Lighthouse Lab in Alderley Park	Wellcome Sanger Institute for the COVID-19 Genomics UK (COG-UK) Consortium	Jacquelyn Wynn et al
EPI_ISL_4263650	England/ALDP-1E19D1B/2021	2021-09-09	Europe	United Kingdom	Lighthouse Lab in Alderley Park	Wellcome Sanger Institute for the COVID-19 Genomics UK (COG-UK) Consortium	Jacquelyn Wynn et al
EPI_ISL_4263613	England/ALDP-1E19D2A/2021	2021-09-09	Europe	United Kingdom	Lighthouse Lab in Alderley Park	Wellcome Sanger Institute for the COVID-19 Genomics UK (COG-UK) Consortium	Jacquelyn Wynn et al
EPI_ISL_4263604	England/ALDP-1E19D48/2021	2021-09-09	Europe	United Kingdom	Lighthouse Lab in Alderley Park	Wellcome Sanger Institute for the COVID-19 Genomics UK (COG-UK) Consortium	Jacquelyn Wynn et al
EPI_ISL_4263568	England/ALDP-1E19D75/2021	2021-09-09	Europe	United Kingdom	Lighthouse Lab in Alderley Park	Wellcome Sanger Institute for the COVID-19 Genomics UK (COG-UK) Consortium	Jacquelyn Wynn et al
EPI_ISL_4263600	England/ALDP-1E19D84/2021	2021-09-09	Europe	United Kingdom	Lighthouse Lab in Alderley Park	Wellcome Sanger Institute for the COVID-19 Genomics UK (COG-UK) Consortium	Jacquelyn Wynn et al
EPI_ISL_4263793	England/ALDP-1E19DB1/2021	2021-09-09	Europe	United Kingdom	Lighthouse Lab in Alderley Park	Wellcome Sanger Institute for the COVID-19 Genomics UK (COG-UK) Consortium	Jacquelyn Wynn et al
EPI_ISL_4263805	England/ALDP-1E19DDF/2021	2021-09-09	Europe	United Kingdom	Lighthouse Lab in Alderley Park	Wellcome Sanger Institute for the COVID-19 Genomics UK (COG-UK) Consortium	Jacquelyn Wynn et al
EPI_ISL_4263798	England/ALDP-1E19DEE/2021	2021-09-09	Europe	United Kingdom	Lighthouse Lab in Alderley Park	Wellcome Sanger Institute for the COVID-19 Genomics UK (COG-UK) Consortium	Jacquelyn Wynn et al
EPI_ISL_4263556	England/ALDP-1E19DFD/2021	2021-09-09	Europe	United Kingdom	Lighthouse Lab in Alderley Park	Wellcome Sanger Institute for the COVID-19 Genomics UK (COG-UK) Consortium	Jacquelyn Wynn et al
EPI_ISL_4263794	England/ALDP-1E19E09/2021	2021-09-09	Europe	United Kingdom	Lighthouse Lab in Alderley Park	Wellcome Sanger Institute for the COVID-19 Genomics UK (COG-UK) Consortium	Jacquelyn Wynn et al
EPI_ISL_4263657	England/ALDP-1E19E27/2021	2021-09-09	Europe	United Kingdom	Lighthouse Lab in Alderley Park	Wellcome Sanger Institute for the COVID-19 Genomics UK (COG-UK) Consortium	Jacquelyn Wynn et al
EPI_ISL_4263687	England/ALDP-1E19E36/2021	2021-09-09	Europe	United Kingdom	Lighthouse Lab in Alderley Park	Wellcome Sanger Institute for the COVID-19 Genomics UK (COG-UK) Consortium	Jacquelyn Wynn et al
EPI_ISL_4263809	England/ALDP-1E19E45/2021	2021-09-09	Europe	United Kingdom	Lighthouse Lab in Alderley Park	Wellcome Sanger Institute for the COVID-19 Genomics UK (COG-UK) Consortium	Jacquelyn Wynn et al
EPI_ISL_4263823	England/ALDP-1E19E54/2021	2021-09-09	Europe	United Kingdom	Lighthouse Lab in Alderley Park	Wellcome Sanger Institute for the COVID-19 Genomics UK (COG-UK) Consortium	Jacquelyn Wynn et al
EPI_ISL_4263551	England/ALDP-1E19E63/2021	2021-09-09	Europe	United Kingdom	Lighthouse Lab in Alderley Park	Wellcome Sanger Institute for the COVID-19 Genomics UK (COG-UK) Consortium	Jacquelyn Wynn et al
EPI_ISL_4263712	England/ALDP-1E19E72/2021	2021-09-09	Europe	United Kingdom	Lighthouse Lab in Alderley Park	Wellcome Sanger Institute for the COVID-19 Genomics UK (COG-UK) Consortium	Jacquelyn Wynn et al
EPI_ISL_4263818	England/ALDP-1E19E81/2021	2021-09-09	Europe	United Kingdom	Lighthouse Lab in Alderley Park	Wellcome Sanger Institute for the COVID-19 Genomics UK (COG-UK) Consortium	Jacquelyn Wynn et al
EPI_ISL_4263554	England/ALDP-1E19EAF/2021	2021-09-09	Europe	United Kingdom	Lighthouse Lab in Alderley Park	Wellcome Sanger Institute for the COVID-19 Genomics UK (COG-UK) Consortium	Jacquelyn Wynn et al
EPI_ISL_4263723	England/ALDP-1E19EBE/2021	2021-09-09	Europe	United Kingdom	Lighthouse Lab in Alderley Park	Wellcome Sanger Institute for the COVID-19 Genomics UK (COG-UK) Consortium	Jacquelyn Wynn et al
EPI_ISL_4263717	England/ALDP-1E19ECD/2021	2021-09-09	Europe	United Kingdom	Lighthouse Lab in Alderley Park	Wellcome Sanger Institute for the COVID-19 Genomics UK (COG-UK) Consortium	Jacquelyn Wynn et al
EPI_ISL_4263771	England/ALDP-1E19F06/2021	2021-09-09	Europe	United Kingdom	Lighthouse Lab in Alderley Park	Wellcome Sanger Institute for the COVID-19 Genomics UK (COG-UK) Consortium	Jacquelyn Wynn et al
EPI_ISL_4263505	England/ALDP-1E19F15/2021	2021-09-09	Europe	United Kingdom	Lighthouse Lab in Alderley Park	Wellcome Sanger Institute for the COVID-19 Genomics UK (COG-UK) Consortium	Jacquelyn Wynn et al
EPI_ISL_4263559	England/ALDP-1E19F24/2021	2021-09-09	Europe	United Kingdom	Lighthouse Lab in Alderley Park	Wellcome Sanger Institute for the COVID-19 Genomics UK (COG-UK) Consortium	Jacquelyn Wynn et al
EPI_ISL_4263676	England/ALDP-1E19F60/2021	2021-09-09	Europe	United Kingdom	Lighthouse Lab in Alderley Park	Wellcome Sanger Institute for the COVID-19 Genomics UK (COG-UK) Consortium	Jacquelyn Wynn et al
EPI_ISL_4263758	England/ALDP-1E19F8E/2021	2021-09-09	Europe	United Kingdom	Lighthouse Lab in Alderley Park	Wellcome Sanger Institute for the COVID-19 Genomics UK (COG-UK) Consortium	Jacquelyn Wynn et al
EPI_ISL_4263607	England/ALDP-1E19F9D/2021	2021-09-09	Europe	United Kingdom	Lighthouse Lab in Alderley Park	Wellcome Sanger Institute for the COVID-19 Genomics UK (COG-UK) Consortium	Jacquelyn Wynn et al
EPI_ISL_4263832	England/ALDP-1E19FAC/2021	2021-09-09	Europe	United Kingdom	Lighthouse Lab in Alderley Park	Wellcome Sanger Institute for the COVID-19 Genomics UK (COG-UK) Consortium	Jacquelyn Wynn et al
EPI_ISL_4263814	England/ALDP-1E19FCA/2021	2021-09-09	Europe	United Kingdom	Lighthouse Lab in Alderley Park	Wellcome Sanger Institute for the COVID-19 Genomics UK (COG-UK) Consortium	Jacquelyn Wynn et al
EPI_ISL_4263666	England/ALDP-1E1A002/2021	2021-09-09	Europe	United Kingdom	Lighthouse Lab in Alderley Park	Wellcome Sanger Institute for the COVID-19 Genomics UK (COG-UK) Consortium	Jacquelyn Wynn et al
EPI_ISL_4263739	England/ALDP-1E1A011/2021	2021-09-09	Europe	United Kingdom	Lighthouse Lab in Alderley Park	Wellcome Sanger Institute for the COVID-19 Genomics UK (COG-UK) Consortium	Jacquelyn Wynn et al
EPI_ISL_4263682	England/ALDP-1E1A020/2021	2021-09-09	Europe	United Kingdom	Lighthouse Lab in Alderley Park	Wellcome Sanger Institute for the COVID-19 Genomics UK (COG-UK) Consortium	Jacquelyn Wynn et al
EPI_ISL_4263651	England/ALDP-1E1A03F/2021	2021-09-09	Europe	United Kingdom	Lighthouse Lab in Alderley Park	Wellcome Sanger Institute for the COVID-19 Genomics UK (COG-UK) Consortium	Jacquelyn Wynn et al
EPI_ISL_4263523	England/ALDP-1E1A04E/2021	2021-09-09	Europe	United Kingdom	Lighthouse Lab in Alderley Park	Wellcome Sanger Institute for the COVID-19 Genomics UK (COG-UK) Consortium	Jacquelyn Wynn et al
EPI_ISL_4263643	England/ALDP-1E1A099/2021	2021-09-09	Europe	United Kingdom	Lighthouse Lab in Alderley Park	Wellcome Sanger Institute for the COVID-19 Genomics UK (COG-UK) Consortium	Jacquelyn Wynn et al
EPI_ISL_4264302	England/ALDP-1E1C97E/2021	2021-09-09	Europe	United Kingdom	Lighthouse Lab in Alderley Park	Wellcome Sanger Institute for the COVID-19 Genomics UK (COG-UK) Consortium	Jacquelyn Wynn et al
EPI_ISL_4264301	England/ALDP-1E1C99C/2021	2021-09-08	Europe	United Kingdom	Lighthouse Lab in Alderley Park	Wellcome Sanger Institute for the COVID-19 Genomics UK (COG-UK) Consortium	Jacquelyn Wynn et al
EPI_ISL_4264300	England/ALDP-1E1C9AB/2021	2021-09-09	Europe	United Kingdom	Lighthouse Lab in Alderley Park	Wellcome Sanger Institute for the COVID-19 Genomics UK (COG-UK) Consortium	Jacquelyn Wynn et al
EPI_ISL_4263599	England/ALDP-1E1CFA9/2021	2021-09-09	Europe	United Kingdom	Lighthouse Lab in Alderley Park	Wellcome Sanger Institute for the COVID-19 Genomics UK (COG-UK) Consortium	Jacquelyn Wynn et al
EPI_ISL_4263778	England/ALDP-1E1CFB8/2021	2021-09-08	Europe	United Kingdom	Lighthouse Lab in Alderley Park	Wellcome Sanger Institute for the COVID-19 Genomics UK (COG-UK) Consortium	Jacquelyn Wynn et al
EPI_ISL_4263622	England/ALDP-1E1CFC7/2021	2021-09-09	Europe	United Kingdom	Lighthouse Lab in Alderley Park	Wellcome Sanger Institute for the COVID-19 Genomics UK (COG-UK) Consortium	Jacquelyn Wynn et al
EPI_ISL_4263544	England/ALDP-1E1CFD6/2021	2021-09-09	Europe	United Kingdom	Lighthouse Lab in Alderley Park	Wellcome Sanger Institute for the COVID-19 Genomics UK (COG-UK) Consortium	Jacquelyn Wynn et al
EPI_ISL_4263673	England/ALDP-1E1CFF4/2021	2021-09-09	Europe	United Kingdom	Lighthouse Lab in Alderley Park	Wellcome Sanger Institute for the COVID-19 Genomics UK (COG-UK) Consortium	Jacquelyn Wynn et al
EPI_ISL_4263581	England/ALDP-1E1D00F/2021	2021-09-09	Europe	United Kingdom	Lighthouse Lab in Alderley Park	Wellcome Sanger Institute for the COVID-19 Genomics UK (COG-UK) Consortium	Jacquelyn Wynn et al
EPI_ISL_4263850	England/ALDP-1E1D02D/2021	2021-09-10	Europe	United Kingdom	Lighthouse Lab in Alderley Park	Wellcome Sanger Institute for the COVID-19 Genomics UK (COG-UK) Consortium	Jacquelyn Wynn et al
EPI_ISL_4263597	England/ALDP-1E1D03C/2021	2021-09-09	Europe	United Kingdom	Lighthouse Lab in Alderley Park	Wellcome Sanger Institute for the COVID-19 Genomics UK (COG-UK) Consortium	Jacquelyn Wynn et al
EPI_ISL_4263670	England/ALDP-1E1D05A/2021	2021-09-09	Europe	United Kingdom	Lighthouse Lab in Alderley Park	Wellcome Sanger Institute for the COVID-19 Genomics UK (COG-UK) Consortium	Jacquelyn Wynn et al
EPI_ISL_4263788	England/ALDP-1E1D069/2021	2021-09-09	Europe	United Kingdom	Lighthouse Lab in Alderley Park	Wellcome Sanger Institute for the COVID-19 Genomics UK (COG-UK) Consortium	Jacquelyn Wynn et al
EPI_ISL_4263728	England/ALDP-1E1D078/2021	2021-09-09	Europe	United Kingdom	Lighthouse Lab in Alderley Park	Wellcome Sanger Institute for the COVID-19 Genomics UK (COG-UK) Consortium	Jacquelyn Wynn et al
EPI_ISL_4263589	England/ALDP-1E1D0A5/2021	2021-09-09	Europe	United Kingdom	Lighthouse Lab in Alderley Park	Wellcome Sanger Institute for the COVID-19 Genomics UK (COG-UK) Consortium	Jacquelyn Wynn et al
EPI_ISL_4263660	England/ALDP-1E1D0B4/2021	2021-09-09	Europe	United Kingdom	Lighthouse Lab in Alderley Park	Wellcome Sanger Institute for the COVID-19 Genomics UK (COG-UK) Consortium	Jacquelyn Wynn et al
EPI_ISL_4263749	England/ALDP-1E1D0C3/2021	2021-09-09	Europe	United Kingdom	Lighthouse Lab in Alderley Park	Wellcome Sanger Institute for the COVID-19 Genomics UK (COG-UK) Consortium	Jacquelyn Wynn et al
EPI_ISL_4263547	England/ALDP-1E1D0D2/2021	2021-09-10	Europe	United Kingdom	Lighthouse Lab in Alderley Park	Wellcome Sanger Institute for the COVID-19 Genomics UK (COG-UK) Consortium	Jacquelyn Wynn et al
EPI_ISL_4263584	England/ALDP-1E1D0E1/2021	2021-09-09	Europe	United Kingdom	Lighthouse Lab in Alderley Park	Wellcome Sanger Institute for the COVID-19 Genomics UK (COG-UK) Consortium	Jacquelyn Wynn et al
EPI_ISL_4263640	England/ALDP-1E1D0F0/2021	2021-09-09	Europe	United Kingdom	Lighthouse Lab in Alderley Park	Wellcome Sanger Institute for the COVID-19 Genomics UK (COG-UK) Consortium	Jacquelyn Wynn et al
EPI_ISL_4263632	England/ALDP-1E1D10C/2021	2021-09-10	Europe	United Kingdom	Lighthouse Lab in Alderley Park	Wellcome Sanger Institute for the COVID-19 Genomics UK (COG-UK) Consortium	Jacquelyn Wynn et al
EPI_ISL_4263616	England/ALDP-1E1D11B/2021	2021-09-09	Europe	United Kingdom	Lighthouse Lab in Alderley Park	Wellcome Sanger Institute for the COVID-19 Genomics UK (COG-UK) Consortium	Jacquelyn Wynn et al
EPI_ISL_4263663	England/ALDP-1E1D148/2021	2021-09-09	Europe	United Kingdom	Lighthouse Lab in Alderley Park	Wellcome Sanger Institute for the COVID-19 Genomics UK (COG-UK) Consortium	Jacquelyn Wynn et al
EPI_ISL_4263592	England/ALDP-1E1D157/2021	2021-09-10	Europe	United Kingdom	Lighthouse Lab in Alderley Park	Wellcome Sanger Institute for the COVID-19 Genomics UK (COG-UK) Consortium	Jacquelyn Wynn et al
EPI_ISL_4263727	England/ALDP-1E1D166/2021	2021-09-09	Europe	United Kingdom	Lighthouse Lab in Alderley Park	Wellcome Sanger Institute for the COVID-19 Genomics UK (COG-UK) Consortium	Jacquelyn Wynn et al
EPI_ISL_4263658	England/ALDP-1E1D175/2021	2021-09-08	Europe	United Kingdom	Lighthouse Lab in Alderley Park	Wellcome Sanger Institute for the COVID-19 Genomics UK (COG-UK) Consortium	Jacquelyn Wynn et al
EPI_ISL_4263590	England/ALDP-1E1D184/2021	2021-09-08	Europe	United Kingdom	Lighthouse Lab in Alderley Park	Wellcome Sanger Institute for the COVID-19 Genomics UK (COG-UK) Consortium	Jacquelyn Wynn et al
EPI_ISL_4263696	England/ALDP-1E1D193/2021	2021-09-09	Europe	United Kingdom	Lighthouse Lab in Alderley Park	Wellcome Sanger Institute for the COVID-19 Genomics UK (COG-UK) Consortium	Jacquelyn Wynn et al
EPI_ISL_4263692	England/ALDP-1E1D1A2/2021	2021-09-10	Europe	United Kingdom	Lighthouse Lab in Alderley Park	Wellcome Sanger Institute for the COVID-19 Genomics UK (COG-UK) Consortium	Jacquelyn Wynn et al
EPI_ISL_4263677	England/ALDP-1E1D1C0/2021	2021-09-08	Europe	United Kingdom	Lighthouse Lab in Alderley Park	Wellcome Sanger Institute for the COVID-19 Genomics UK (COG-UK) Consortium	Jacquelyn Wynn et al
EPI_ISL_4263726	England/ALDP-1E1D1DF/2021	2021-09-09	Europe	United Kingdom	Lighthouse Lab in Alderley Park	Wellcome Sanger Institute for the COVID-19 Genomics UK (COG-UK) Consortium	Jacquelyn Wynn et al
EPI_ISL_4263709	England/ALDP-1E1D1EE/2021	2021-09-09	Europe	United Kingdom	Lighthouse Lab in Alderley Park	Wellcome Sanger Institute for the COVID-19 Genomics UK (COG-UK) Consortium	Jacquelyn Wynn et al
EPI_ISL_4263811	England/ALDP-1E1D218/2021	2021-09-09	Europe	United Kingdom	Lighthouse Lab in Alderley Park	Wellcome Sanger Institute for the COVID-19 Genomics UK (COG-UK) Consortium	Jacquelyn Wynn et al
EPI_ISL_4263776	England/ALDP-1E1D227/2021	2021-09-09	Europe	United Kingdom	Lighthouse Lab in Alderley Park	Wellcome Sanger Institute for the COVID-19 Genomics UK (COG-UK) Consortium	Jacquelyn Wynn et al
EPI_ISL_4263703	England/ALDP-1E1D263/2021	2021-09-08	Europe	United Kingdom	Lighthouse Lab in Alderley Park	Wellcome Sanger Institute for the COVID-19 Genomics UK (COG-UK) Consortium	Jacquelyn Wynn et al
EPI_ISL_4263629	England/ALDP-1E1D272/2021	2021-09-09	Europe	United Kingdom	Lighthouse Lab in Alderley Park	Wellcome Sanger Institute for the COVID-19 Genomics UK (COG-UK) Consortium	Jacquelyn Wynn et al
EPI_ISL_4263741	England/ALDP-1E1D281/2021	2021-09-09	Europe	United Kingdom	Lighthouse Lab in Alderley Park	Wellcome Sanger Institute for the COVID-19 Genomics UK (COG-UK) Consortium	Jacquelyn Wynn et al
EPI_ISL_4263681	England/ALDP-1E1D290/2021	2021-09-09	Europe	United Kingdom	Lighthouse Lab in Alderley Park	Wellcome Sanger Institute for the COVID-19 Genomics UK (COG-UK) Consortium	Jacquelyn Wynn et al
EPI_ISL_4263706	England/ALDP-1E1D2CD/2021	2021-09-09	Europe	United Kingdom	Lighthouse Lab in Alderley Park	Wellcome Sanger Institute for the COVID-19 Genomics UK (COG-UK) Consortium	Jacquelyn Wynn et al
EPI_ISL_4263635	England/ALDP-1E1D2DC/2021	2021-09-09	Europe	United Kingdom	Lighthouse Lab in Alderley Park	Wellcome Sanger Institute for the COVID-19 Genomics UK (COG-UK) Consortium	Jacquelyn Wynn et al
EPI_ISL_4263539	England/ALDP-1E1D2EB/2021	2021-09-10	Europe	United Kingdom	Lighthouse Lab in Alderley Park	Wellcome Sanger Institute for the COVID-19 Genomics UK (COG-UK) Consortium	Jacquelyn Wynn et al
EPI_ISL_4263843	England/ALDP-1E1D2FA/2021	2021-09-09	Europe	United Kingdom	Lighthouse Lab in Alderley Park	Wellcome Sanger Institute for the COVID-19 Genomics UK (COG-UK) Consortium	Jacquelyn Wynn et al
EPI_ISL_4263509	England/ALDP-1E1D315/2021	2021-09-09	Europe	United Kingdom	Lighthouse Lab in Alderley Park	Wellcome Sanger Institute for the COVID-19 Genomics UK (COG-UK) Consortium	Jacquelyn Wynn et al
EPI_ISL_4263659	England/ALDP-1E1D342/2021	2021-09-09	Europe	United Kingdom	Lighthouse Lab in Alderley Park	Wellcome Sanger Institute for the COVID-19 Genomics UK (COG-UK) Consortium	Jacquelyn Wynn et al
EPI_ISL_4263815	England/ALDP-1E1D351/2021	2021-09-09	Europe	United Kingdom	Lighthouse Lab in Alderley Park	Wellcome Sanger Institute for the COVID-19 Genomics UK (COG-UK) Consortium	Jacquelyn Wynn et al
EPI_ISL_4263628	England/ALDP-1E1D360/2021	2021-09-09	Europe	United Kingdom	Lighthouse Lab in Alderley Park	Wellcome Sanger Institute for the COVID-19 Genomics UK (COG-UK) Consortium	Jacquelyn Wynn et al
EPI_ISL_4263816	England/ALDP-1E1D37F/2021	2021-09-08	Europe	United Kingdom	Lighthouse Lab in Alderley Park	Wellcome Sanger Institute for the COVID-19 Genomics UK (COG-UK) Consortium	Jacquelyn Wynn et al
EPI_ISL_4263690	England/ALDP-1E1D39D/2021	2021-09-09	Europe	United Kingdom	Lighthouse Lab in Alderley Park	Wellcome Sanger Institute for the COVID-19 Genomics UK (COG-UK) Consortium	Jacquelyn Wynn et al
EPI_ISL_4263716	England/ALDP-1E1D3AC/2021	2021-09-09	Europe	United Kingdom	Lighthouse Lab in Alderley Park	Wellcome Sanger Institute for the COVID-19 Genomics UK (COG-UK) Consortium	Jacquelyn Wynn et al
EPI_ISL_4263711	England/ALDP-1E1D3BB/2021	2021-09-09	Europe	United Kingdom	Lighthouse Lab in Alderley Park	Wellcome Sanger Institute for the COVID-19 Genomics UK (COG-UK) Consortium	Jacquelyn Wynn et al
EPI_ISL_4263534	England/ALDP-1E1D3CA/2021	2021-09-09	Europe	United Kingdom	Lighthouse Lab in Alderley Park	Wellcome Sanger Institute for the COVID-19 Genomics UK (COG-UK) Consortium	Jacquelyn Wynn et al
EPI_ISL_4263621	England/ALDP-1E1D3D9/2021	2021-09-09	Europe	United Kingdom	Lighthouse Lab in Alderley Park	Wellcome Sanger Institute for the COVID-19 Genomics UK (COG-UK) Consortium	Jacquelyn Wynn et al
EPI_ISL_4263714	England/ALDP-1E1D3E8/2021	2021-09-10	Europe	United Kingdom	Lighthouse Lab in Alderley Park	Wellcome Sanger Institute for the COVID-19 Genomics UK (COG-UK) Consortium	Jacquelyn Wynn et al
EPI_ISL_4263603	England/ALDP-1E1D3F7/2021	2021-09-09	Europe	United Kingdom	Lighthouse Lab in Alderley Park	Wellcome Sanger Institute for the COVID-19 Genomics UK (COG-UK) Consortium	Jacquelyn Wynn et al
EPI_ISL_4263667	England/ALDP-1E1D403/2021	2021-09-09	Europe	United Kingdom	Lighthouse Lab in Alderley Park	Wellcome Sanger Institute for the COVID-19 Genomics UK (COG-UK) Consortium	Jacquelyn Wynn et al
EPI_ISL_4263548	England/ALDP-1E1D412/2021	2021-09-08	Europe	United Kingdom	Lighthouse Lab in Alderley Park	Wellcome Sanger Institute for the COVID-19 Genomics UK (COG-UK) Consortium	Jacquelyn Wynn et al
EPI_ISL_4263693	England/ALDP-1E1D421/2021	2021-09-08	Europe	United Kingdom	Lighthouse Lab in Alderley Park	Wellcome Sanger Institute for the COVID-19 Genomics UK (COG-UK) Consortium	Jacquelyn Wynn et al
EPI_ISL_4263580	England/ALDP-1E1D430/2021	2021-09-09	Europe	United Kingdom	Lighthouse Lab in Alderley Park	Wellcome Sanger Institute for the COVID-19 Genomics UK (COG-UK) Consortium	Jacquelyn Wynn et al
EPI_ISL_4263511	England/ALDP-1E1D45E/2021	2021-09-08	Europe	United Kingdom	Lighthouse Lab in Alderley Park	Wellcome Sanger Institute for the COVID-19 Genomics UK (COG-UK) Consortium	Jacquelyn Wynn et al
EPI_ISL_4263733	England/ALDP-1E1D47C/2021	2021-09-09	Europe	United Kingdom	Lighthouse Lab in Alderley Park	Wellcome Sanger Institute for the COVID-19 Genomics UK (COG-UK) Consortium	Jacquelyn Wynn et al
EPI_ISL_4263577	England/ALDP-1E1D49A/2021	2021-09-09	Europe	United Kingdom	Lighthouse Lab in Alderley Park	Wellcome Sanger Institute for the COVID-19 Genomics UK (COG-UK) Consortium	Jacquelyn Wynn et al
EPI_ISL_4263620	England/ALDP-1E1D4A9/2021	2021-09-08	Europe	United Kingdom	Lighthouse Lab in Alderley Park	Wellcome Sanger Institute for the COVID-19 Genomics UK (COG-UK) Consortium	Jacquelyn Wynn et al
EPI_ISL_4263566	England/ALDP-1E1D4B8/2021	2021-09-09	Europe	United Kingdom	Lighthouse Lab in Alderley Park	Wellcome Sanger Institute for the COVID-19 Genomics UK (COG-UK) Consortium	Jacquelyn Wynn et al
EPI_ISL_4263522	England/ALDP-1E1D4C7/2021	2021-09-09	Europe	United Kingdom	Lighthouse Lab in Alderley Park	Wellcome Sanger Institute for the COVID-19 Genomics UK (COG-UK) Consortium	Jacquelyn Wynn et al
EPI_ISL_4263840	England/ALDP-1E1D4D6/2021	2021-09-08	Europe	United Kingdom	Lighthouse Lab in Alderley Park	Wellcome Sanger Institute for the COVID-19 Genomics UK (COG-UK) Consortium	Jacquelyn Wynn et al
EPI_ISL_4263822	England/ALDP-1E1D500/2021	2021-09-09	Europe	United Kingdom	Lighthouse Lab in Alderley Park	Wellcome Sanger Institute for the COVID-19 Genomics UK (COG-UK) Consortium	Jacquelyn Wynn et al
EPI_ISL_4263770	England/ALDP-1E1D51F/2021	2021-09-10	Europe	United Kingdom	Lighthouse Lab in Alderley Park	Wellcome Sanger Institute for the COVID-19 Genomics UK (COG-UK) Consortium	Jacquelyn Wynn et al
EPI_ISL_4263587	England/ALDP-1E1D52E/2021	2021-09-09	Europe	United Kingdom	Lighthouse Lab in Alderley Park	Wellcome Sanger Institute for the COVID-19 Genomics UK (COG-UK) Consortium	Jacquelyn Wynn et al
EPI_ISL_4263836	England/ALDP-1E1D53D/2021	2021-09-09	Europe	United Kingdom	Lighthouse Lab in Alderley Park	Wellcome Sanger Institute for the COVID-19 Genomics UK (COG-UK) Consortium	Jacquelyn Wynn et al
EPI_ISL_4263781	England/ALDP-1E1D54C/2021	2021-09-09	Europe	United Kingdom	Lighthouse Lab in Alderley Park	Wellcome Sanger Institute for the COVID-19 Genomics UK (COG-UK) Consortium	Jacquelyn Wynn et al
EPI_ISL_4263685	England/ALDP-1E1D55B/2021	2021-09-09	Europe	United Kingdom	Lighthouse Lab in Alderley Park	Wellcome Sanger Institute for the COVID-19 Genomics UK (COG-UK) Consortium	Jacquelyn Wynn et al
EPI_ISL_4263602	England/ALDP-1E1D579/2021	2021-09-09	Europe	United Kingdom	Lighthouse Lab in Alderley Park	Wellcome Sanger Institute for the COVID-19 Genomics UK (COG-UK) Consortium	Jacquelyn Wynn et al
EPI_ISL_4289532	England/ALDP-1E1D597/2021	2021-09-10	Europe	United Kingdom	Lighthouse Lab in Alderley Park	Wellcome Sanger Institute for the COVID-19 Genomics UK (COG-UK) Consortium	Jacquelyn Wynn et al
EPI_ISL_4289272	England/ALDP-1E1D5A6/2021	2021-09-10	Europe	United Kingdom	Lighthouse Lab in Alderley Park	Wellcome Sanger Institute for the COVID-19 Genomics UK (COG-UK) Consortium	Jacquelyn Wynn et al
EPI_ISL_4289283	England/ALDP-1E1D5B5/2021	2021-09-10	Europe	United Kingdom	Lighthouse Lab in Alderley Park	Wellcome Sanger Institute for the COVID-19 Genomics UK (COG-UK) Consortium	Jacquelyn Wynn et al
EPI_ISL_4289279	England/ALDP-1E1D5C4/2021	2021-09-10	Europe	United Kingdom	Lighthouse Lab in Alderley Park	Wellcome Sanger Institute for the COVID-19 Genomics UK (COG-UK) Consortium	Jacquelyn Wynn et al
EPI_ISL_4289306	England/ALDP-1E1D5D3/2021	2021-09-10	Europe	United Kingdom	Lighthouse Lab in Alderley Park	Wellcome Sanger Institute for the COVID-19 Genomics UK (COG-UK) Consortium	Jacquelyn Wynn et al
EPI_ISL_4289458	England/ALDP-1E1D5E2/2021	2021-09-10	Europe	United Kingdom	Lighthouse Lab in Alderley Park	Wellcome Sanger Institute for the COVID-19 Genomics UK (COG-UK) Consortium	Jacquelyn Wynn et al
EPI_ISL_4289472	England/ALDP-1E1D62B/2021	2021-09-10	Europe	United Kingdom	Lighthouse Lab in Alderley Park	Wellcome Sanger Institute for the COVID-19 Genomics UK (COG-UK) Consortium	Jacquelyn Wynn et al
EPI_ISL_4289303	England/ALDP-1E1D63A/2021	2021-09-10	Europe	United Kingdom	Lighthouse Lab in Alderley Park	Wellcome Sanger Institute for the COVID-19 Genomics UK (COG-UK) Consortium	Jacquelyn Wynn et al
EPI_ISL_4289459	England/ALDP-1E1D649/2021	2021-09-10	Europe	United Kingdom	Lighthouse Lab in Alderley Park	Wellcome Sanger Institute for the COVID-19 Genomics UK (COG-UK) Consortium	Jacquelyn Wynn et al
EPI_ISL_4289453	England/ALDP-1E1D658/2021	2021-09-10	Europe	United Kingdom	Lighthouse Lab in Alderley Park	Wellcome Sanger Institute for the COVID-19 Genomics UK (COG-UK) Consortium	Jacquelyn Wynn et al
EPI_ISL_4289312	England/ALDP-1E1D685/2021	2021-09-10	Europe	United Kingdom	Lighthouse Lab in Alderley Park	Wellcome Sanger Institute for the COVID-19 Genomics UK (COG-UK) Consortium	Jacquelyn Wynn et al
EPI_ISL_4289251	England/ALDP-1E1D694/2021	2021-09-10	Europe	United Kingdom	Lighthouse Lab in Alderley Park	Wellcome Sanger Institute for the COVID-19 Genomics UK (COG-UK) Consortium	Jacquelyn Wynn et al
EPI_ISL_4289507	England/ALDP-1E1D6A3/2021	2021-09-10	Europe	United Kingdom	Lighthouse Lab in Alderley Park	Wellcome Sanger Institute for the COVID-19 Genomics UK (COG-UK) Consortium	Jacquelyn Wynn et al
EPI_ISL_4289495	England/ALDP-1E1D6B2/2021	2021-09-10	Europe	United Kingdom	Lighthouse Lab in Alderley Park	Wellcome Sanger Institute for the COVID-19 Genomics UK (COG-UK) Consortium	Jacquelyn Wynn et al
EPI_ISL_4289347	England/ALDP-1E1D6C1/2021	2021-09-10	Europe	United Kingdom	Lighthouse Lab in Alderley Park	Wellcome Sanger Institute for the COVID-19 Genomics UK (COG-UK) Consortium	Jacquelyn Wynn et al
EPI_ISL_4289533	England/ALDP-1E1D6D0/2021	2021-09-10	Europe	United Kingdom	Lighthouse Lab in Alderley Park	Wellcome Sanger Institute for the COVID-19 Genomics UK (COG-UK) Consortium	Jacquelyn Wynn et al
EPI_ISL_4289428	England/ALDP-1E1D6EF/2021	2021-09-10	Europe	United Kingdom	Lighthouse Lab in Alderley Park	Wellcome Sanger Institute for the COVID-19 Genomics UK (COG-UK) Consortium	Jacquelyn Wynn et al
EPI_ISL_4289392	England/ALDP-1E1D70A/2021	2021-09-10	Europe	United Kingdom	Lighthouse Lab in Alderley Park	Wellcome Sanger Institute for the COVID-19 Genomics UK (COG-UK) Consortium	Jacquelyn Wynn et al
EPI_ISL_4289432	England/ALDP-1E1D746/2021	2021-09-10	Europe	United Kingdom	Lighthouse Lab in Alderley Park	Wellcome Sanger Institute for the COVID-19 Genomics UK (COG-UK) Consortium	Jacquelyn Wynn et al
EPI_ISL_4289482	England/ALDP-1E1D764/2021	2021-09-10	Europe	United Kingdom	Lighthouse Lab in Alderley Park	Wellcome Sanger Institute for the COVID-19 Genomics UK (COG-UK) Consortium	Jacquelyn Wynn et al
EPI_ISL_4289395	England/ALDP-1E1D773/2021	2021-09-10	Europe	United Kingdom	Lighthouse Lab in Alderley Park	Wellcome Sanger Institute for the COVID-19 Genomics UK (COG-UK) Consortium	Jacquelyn Wynn et al
EPI_ISL_4289265	England/ALDP-1E1D782/2021	2021-09-10	Europe	United Kingdom	Lighthouse Lab in Alderley Park	Wellcome Sanger Institute for the COVID-19 Genomics UK (COG-UK) Consortium	Jacquelyn Wynn et al
EPI_ISL_4289382	England/ALDP-1E1D7BF/2021	2021-09-10	Europe	United Kingdom	Lighthouse Lab in Alderley Park	Wellcome Sanger Institute for the COVID-19 Genomics UK (COG-UK) Consortium	Jacquelyn Wynn et al
EPI_ISL_4289364	England/ALDP-1E1D7DD/2021	2021-09-10	Europe	United Kingdom	Lighthouse Lab in Alderley Park	Wellcome Sanger Institute for the COVID-19 Genomics UK (COG-UK) Consortium	Jacquelyn Wynn et al
EPI_ISL_4289481	England/ALDP-1E1D7EC/2021	2021-09-10	Europe	United Kingdom	Lighthouse Lab in Alderley Park	Wellcome Sanger Institute for the COVID-19 Genomics UK (COG-UK) Consortium	Jacquelyn Wynn et al
EPI_ISL_4289344	England/ALDP-1E1D807/2021	2021-09-10	Europe	United Kingdom	Lighthouse Lab in Alderley Park	Wellcome Sanger Institute for the COVID-19 Genomics UK (COG-UK) Consortium	Jacquelyn Wynn et al
EPI_ISL_4289313	England/ALDP-1E1D825/2021	2021-09-08	Europe	United Kingdom	Lighthouse Lab in Alderley Park	Wellcome Sanger Institute for the COVID-19 Genomics UK (COG-UK) Consortium	Jacquelyn Wynn et al
EPI_ISL_4289525	England/ALDP-1E1D834/2021	2021-09-10	Europe	United Kingdom	Lighthouse Lab in Alderley Park	Wellcome Sanger Institute for the COVID-19 Genomics UK (COG-UK) Consortium	Jacquelyn Wynn et al
EPI_ISL_4289501	England/ALDP-1E1D843/2021	2021-09-07	Europe	United Kingdom	Lighthouse Lab in Alderley Park	Wellcome Sanger Institute for the COVID-19 Genomics UK (COG-UK) Consortium	Jacquelyn Wynn et al
EPI_ISL_4289508	England/ALDP-1E1D870/2021	2021-09-10	Europe	United Kingdom	Lighthouse Lab in Alderley Park	Wellcome Sanger Institute for the COVID-19 Genomics UK (COG-UK) Consortium	Jacquelyn Wynn et al
EPI_ISL_4289468	England/ALDP-1E1D88F/2021	2021-09-10	Europe	United Kingdom	Lighthouse Lab in Alderley Park	Wellcome Sanger Institute for the COVID-19 Genomics UK (COG-UK) Consortium	Jacquelyn Wynn et al
EPI_ISL_4289343	England/ALDP-1E1D89E/2021	2021-09-10	Europe	United Kingdom	Lighthouse Lab in Alderley Park	Wellcome Sanger Institute for the COVID-19 Genomics UK (COG-UK) Consortium	Jacquelyn Wynn et al
EPI_ISL_4289308	England/ALDP-1E1D8AD/2021	2021-09-10	Europe	United Kingdom	Lighthouse Lab in Alderley Park	Wellcome Sanger Institute for the COVID-19 Genomics UK (COG-UK) Consortium	Jacquelyn Wynn et al
EPI_ISL_4289535	England/ALDP-1E1D8DA/2021	2021-09-10	Europe	United Kingdom	Lighthouse Lab in Alderley Park	Wellcome Sanger Institute for the COVID-19 Genomics UK (COG-UK) Consortium	Jacquelyn Wynn et al
EPI_ISL_4289260	England/ALDP-1E1D8E9/2021	2021-09-10	Europe	United Kingdom	Lighthouse Lab in Alderley Park	Wellcome Sanger Institute for the COVID-19 Genomics UK (COG-UK) Consortium	Jacquelyn Wynn et al
EPI_ISL_4289524	England/ALDP-1E1D904/2021	2021-09-10	Europe	United Kingdom	Lighthouse Lab in Alderley Park	Wellcome Sanger Institute for the COVID-19 Genomics UK (COG-UK) Consortium	Jacquelyn Wynn et al
EPI_ISL_4289426	England/ALDP-1E1D913/2021	2021-09-10	Europe	United Kingdom	Lighthouse Lab in Alderley Park	Wellcome Sanger Institute for the COVID-19 Genomics UK (COG-UK) Consortium	Jacquelyn Wynn et al
EPI_ISL_4289376	England/ALDP-1E1D922/2021	2021-09-10	Europe	United Kingdom	Lighthouse Lab in Alderley Park	Wellcome Sanger Institute for the COVID-19 Genomics UK (COG-UK) Consortium	Jacquelyn Wynn et al
EPI_ISL_4289443	England/ALDP-1E1D97D/2021	2021-09-10	Europe	United Kingdom	Lighthouse Lab in Alderley Park	Wellcome Sanger Institute for the COVID-19 Genomics UK (COG-UK) Consortium	Jacquelyn Wynn et al
EPI_ISL_4289301	England/ALDP-1E1D99B/2021	2021-09-10	Europe	United Kingdom	Lighthouse Lab in Alderley Park	Wellcome Sanger Institute for the COVID-19 Genomics UK (COG-UK) Consortium	Jacquelyn Wynn et al
EPI_ISL_4289273	England/ALDP-1E1D9AA/2021	2021-09-10	Europe	United Kingdom	Lighthouse Lab in Alderley Park	Wellcome Sanger Institute for the COVID-19 Genomics UK (COG-UK) Consortium	Jacquelyn Wynn et al
EPI_ISL_4289424	England/ALDP-1E1D9C8/2021	2021-09-10	Europe	United Kingdom	Lighthouse Lab in Alderley Park	Wellcome Sanger Institute for the COVID-19 Genomics UK (COG-UK) Consortium	Jacquelyn Wynn et al
EPI_ISL_4289514	England/ALDP-1E1D9D7/2021	2021-09-10	Europe	United Kingdom	Lighthouse Lab in Alderley Park	Wellcome Sanger Institute for the COVID-19 Genomics UK (COG-UK) Consortium	Jacquelyn Wynn et al
EPI_ISL_4289370	England/ALDP-1E1DA01/2021	2021-09-10	Europe	United Kingdom	Lighthouse Lab in Alderley Park	Wellcome Sanger Institute for the COVID-19 Genomics UK (COG-UK) Consortium	Jacquelyn Wynn et al
EPI_ISL_4289505	England/ALDP-1E1DA10/2021	2021-09-10	Europe	United Kingdom	Lighthouse Lab in Alderley Park	Wellcome Sanger Institute for the COVID-19 Genomics UK (COG-UK) Consortium	Jacquelyn Wynn et al
EPI_ISL_4289269	England/ALDP-1E1DA3E/2021	2021-09-10	Europe	United Kingdom	Lighthouse Lab in Alderley Park	Wellcome Sanger Institute for the COVID-19 Genomics UK (COG-UK) Consortium	Jacquelyn Wynn et al
EPI_ISL_4265008	England/ALDP-1E221E6/2021	2021-09-08	Europe	United Kingdom	Lighthouse Lab in Alderley Park	Wellcome Sanger Institute for the COVID-19 Genomics UK (COG-UK) Consortium	Jacquelyn Wynn et al
EPI_ISL_4264761	England/ALDP-1E221F5/2021	2021-09-08	Europe	United Kingdom	Lighthouse Lab in Alderley Park	Wellcome Sanger Institute for the COVID-19 Genomics UK (COG-UK) Consortium	Jacquelyn Wynn et al
EPI_ISL_4264722	England/ALDP-1E2224D/2021	2021-09-09	Europe	United Kingdom	Lighthouse Lab in Alderley Park	Wellcome Sanger Institute for the COVID-19 Genomics UK (COG-UK) Consortium	Jacquelyn Wynn et al
EPI_ISL_4264796	England/ALDP-1E2225C/2021	2021-09-07	Europe	United Kingdom	Lighthouse Lab in Alderley Park	Wellcome Sanger Institute for the COVID-19 Genomics UK (COG-UK) Consortium	Jacquelyn Wynn et al
EPI_ISL_4264674	England/ALDP-1E22289/2021	2021-09-10	Europe	United Kingdom	Lighthouse Lab in Alderley Park	Wellcome Sanger Institute for the COVID-19 Genomics UK (COG-UK) Consortium	Jacquelyn Wynn et al
EPI_ISL_4264732	England/ALDP-1E222B6/2021	2021-09-10	Europe	United Kingdom	Lighthouse Lab in Alderley Park	Wellcome Sanger Institute for the COVID-19 Genomics UK (COG-UK) Consortium	Jacquelyn Wynn et al
EPI_ISL_4264904	England/ALDP-1E222D4/2021	2021-09-08	Europe	United Kingdom	Lighthouse Lab in Alderley Park	Wellcome Sanger Institute for the COVID-19 Genomics UK (COG-UK) Consortium	Jacquelyn Wynn et al
EPI_ISL_4265059	England/ALDP-1E222F2/2021	2021-09-10	Europe	United Kingdom	Lighthouse Lab in Alderley Park	Wellcome Sanger Institute for the COVID-19 Genomics UK (COG-UK) Consortium	Jacquelyn Wynn et al
EPI_ISL_4264765	England/ALDP-1E2230E/2021	2021-09-10	Europe	United Kingdom	Lighthouse Lab in Alderley Park	Wellcome Sanger Institute for the COVID-19 Genomics UK (COG-UK) Consortium	Jacquelyn Wynn et al
EPI_ISL_4264643	England/ALDP-1E2231D/2021	2021-09-07	Europe	United Kingdom	Lighthouse Lab in Alderley Park	Wellcome Sanger Institute for the COVID-19 Genomics UK (COG-UK) Consortium	Jacquelyn Wynn et al
EPI_ISL_4264619	England/ALDP-1E2232C/2021	2021-09-10	Europe	United Kingdom	Lighthouse Lab in Alderley Park	Wellcome Sanger Institute for the COVID-19 Genomics UK (COG-UK) Consortium	Jacquelyn Wynn et al
EPI_ISL_4264848	England/ALDP-1E2233B/2021	2021-09-10	Europe	United Kingdom	Lighthouse Lab in Alderley Park	Wellcome Sanger Institute for the COVID-19 Genomics UK (COG-UK) Consortium	Jacquelyn Wynn et al
EPI_ISL_4264691	England/ALDP-1E2234A/2021	2021-09-10	Europe	United Kingdom	Lighthouse Lab in Alderley Park	Wellcome Sanger Institute for the COVID-19 Genomics UK (COG-UK) Consortium	Jacquelyn Wynn et al
EPI_ISL_4290902	England/ALDP-1E22359/2021	2021-09-10	Europe	United Kingdom	Lighthouse Lab in Alderley Park	Wellcome Sanger Institute for the COVID-19 Genomics UK (COG-UK) Consortium	Jacquelyn Wynn et al
EPI_ISL_4264628	England/ALDP-1E22368/2021	2021-09-08	Europe	United Kingdom	Lighthouse Lab in Alderley Park	Wellcome Sanger Institute for the COVID-19 Genomics UK (COG-UK) Consortium	Jacquelyn Wynn et al
EPI_ISL_4264621	England/ALDP-1E22377/2021	2021-09-10	Europe	United Kingdom	Lighthouse Lab in Alderley Park	Wellcome Sanger Institute for the COVID-19 Genomics UK (COG-UK) Consortium	Jacquelyn Wynn et al
EPI_ISL_4264907	England/ALDP-1E22395/2021	2021-09-08	Europe	United Kingdom	Lighthouse Lab in Alderley Park	Wellcome Sanger Institute for the COVID-19 Genomics UK (COG-UK) Consortium	Jacquelyn Wynn et al
EPI_ISL_4264995	England/ALDP-1E223A4/2021	2021-09-10	Europe	United Kingdom	Lighthouse Lab in Alderley Park	Wellcome Sanger Institute for the COVID-19 Genomics UK (COG-UK) Consortium	Jacquelyn Wynn et al
EPI_ISL_4264834	England/ALDP-1E223B3/2021	2021-09-10	Europe	United Kingdom	Lighthouse Lab in Alderley Park	Wellcome Sanger Institute for the COVID-19 Genomics UK (COG-UK) Consortium	Jacquelyn Wynn et al
EPI_ISL_4264939	England/ALDP-1E223C2/2021	2021-09-10	Europe	United Kingdom	Lighthouse Lab in Alderley Park	Wellcome Sanger Institute for the COVID-19 Genomics UK (COG-UK) Consortium	Jacquelyn Wynn et al
EPI_ISL_4264864	England/ALDP-1E223D1/2021	2021-09-08	Europe	United Kingdom	Lighthouse Lab in Alderley Park	Wellcome Sanger Institute for the COVID-19 Genomics UK (COG-UK) Consortium	Jacquelyn Wynn et al
EPI_ISL_4264887	England/ALDP-1E223FF/2021	2021-09-10	Europe	United Kingdom	Lighthouse Lab in Alderley Park	Wellcome Sanger Institute for the COVID-19 Genomics UK (COG-UK) Consortium	Jacquelyn Wynn et al
EPI_ISL_4290895	England/ALDP-1E2241A/2021	2021-09-10	Europe	United Kingdom	Lighthouse Lab in Alderley Park	Wellcome Sanger Institute for the COVID-19 Genomics UK (COG-UK) Consortium	Jacquelyn Wynn et al
EPI_ISL_4264879	England/ALDP-1E22465/2021	2021-09-08	Europe	United Kingdom	Lighthouse Lab in Alderley Park	Wellcome Sanger Institute for the COVID-19 Genomics UK (COG-UK) Consortium	Jacquelyn Wynn et al
EPI_ISL_4264780	England/ALDP-1E224A1/2021	2021-09-08	Europe	United Kingdom	Lighthouse Lab in Alderley Park	Wellcome Sanger Institute for the COVID-19 Genomics UK (COG-UK) Consortium	Jacquelyn Wynn et al
EPI_ISL_4265053	England/ALDP-1E224CF/2021	2021-09-09	Europe	United Kingdom	Lighthouse Lab in Alderley Park	Wellcome Sanger Institute for the COVID-19 Genomics UK (COG-UK) Consortium	Jacquelyn Wynn et al
EPI_ISL_4264803	England/ALDP-1E224DE/2021	2021-09-10	Europe	United Kingdom	Lighthouse Lab in Alderley Park	Wellcome Sanger Institute for the COVID-19 Genomics UK (COG-UK) Consortium	Jacquelyn Wynn et al
EPI_ISL_4264876	England/ALDP-1E224FC/2021	2021-09-09	Europe	United Kingdom	Lighthouse Lab in Alderley Park	Wellcome Sanger Institute for the COVID-19 Genomics UK (COG-UK) Consortium	Jacquelyn Wynn et al
EPI_ISL_4264916	England/ALDP-1E22508/2021	2021-09-10	Europe	United Kingdom	Lighthouse Lab in Alderley Park	Wellcome Sanger Institute for the COVID-19 Genomics UK (COG-UK) Consortium	Jacquelyn Wynn et al
EPI_ISL_4264653	England/ALDP-1E22535/2021	2021-09-10	Europe	United Kingdom	Lighthouse Lab in Alderley Park	Wellcome Sanger Institute for the COVID-19 Genomics UK (COG-UK) Consortium	Jacquelyn Wynn et al
EPI_ISL_4264681	England/ALDP-1E22553/2021	2021-09-10	Europe	United Kingdom	Lighthouse Lab in Alderley Park	Wellcome Sanger Institute for the COVID-19 Genomics UK (COG-UK) Consortium	Jacquelyn Wynn et al
EPI_ISL_4264938	England/ALDP-1E22571/2021	2021-09-08	Europe	United Kingdom	Lighthouse Lab in Alderley Park	Wellcome Sanger Institute for the COVID-19 Genomics UK (COG-UK) Consortium	Jacquelyn Wynn et al
EPI_ISL_4290896	England/ALDP-1E22580/2021	2021-09-10	Europe	United Kingdom	Lighthouse Lab in Alderley Park	Wellcome Sanger Institute for the COVID-19 Genomics UK (COG-UK) Consortium	Jacquelyn Wynn et al
EPI_ISL_4290906	England/ALDP-1E2259F/2021	2021-09-10	Europe	United Kingdom	Lighthouse Lab in Alderley Park	Wellcome Sanger Institute for the COVID-19 Genomics UK (COG-UK) Consortium	Jacquelyn Wynn et al
EPI_ISL_4264678	England/ALDP-1E225AE/2021	2021-09-10	Europe	United Kingdom	Lighthouse Lab in Alderley Park	Wellcome Sanger Institute for the COVID-19 Genomics UK (COG-UK) Consortium	Jacquelyn Wynn et al
EPI_ISL_4264734	England/ALDP-1E225DB/2021	2021-09-10	Europe	United Kingdom	Lighthouse Lab in Alderley Park	Wellcome Sanger Institute for the COVID-19 Genomics UK (COG-UK) Consortium	Jacquelyn Wynn et al
EPI_ISL_4264792	England/ALDP-1E225EA/2021	2021-09-10	Europe	United Kingdom	Lighthouse Lab in Alderley Park	Wellcome Sanger Institute for the COVID-19 Genomics UK (COG-UK) Consortium	Jacquelyn Wynn et al
EPI_ISL_4264841	England/ALDP-1E22605/2021	2021-09-10	Europe	United Kingdom	Lighthouse Lab in Alderley Park	Wellcome Sanger Institute for the COVID-19 Genomics UK (COG-UK) Consortium	Jacquelyn Wynn et al
EPI_ISL_4264640	England/ALDP-1E22614/2021	2021-09-10	Europe	United Kingdom	Lighthouse Lab in Alderley Park	Wellcome Sanger Institute for the COVID-19 Genomics UK (COG-UK) Consortium	Jacquelyn Wynn et al
EPI_ISL_4264800	England/ALDP-1E22650/2021	2021-09-10	Europe	United Kingdom	Lighthouse Lab in Alderley Park	Wellcome Sanger Institute for the COVID-19 Genomics UK (COG-UK) Consortium	Jacquelyn Wynn et al
EPI_ISL_4264865	England/ALDP-1E2267E/2021	2021-09-08	Europe	United Kingdom	Lighthouse Lab in Alderley Park	Wellcome Sanger Institute for the COVID-19 Genomics UK (COG-UK) Consortium	Jacquelyn Wynn et al
EPI_ISL_4264717	England/ALDP-1E2268D/2021	2021-09-10	Europe	United Kingdom	Lighthouse Lab in Alderley Park	Wellcome Sanger Institute for the COVID-19 Genomics UK (COG-UK) Consortium	Jacquelyn Wynn et al
EPI_ISL_4265020	England/ALDP-1E226AB/2021	2021-09-10	Europe	United Kingdom	Lighthouse Lab in Alderley Park	Wellcome Sanger Institute for the COVID-19 Genomics UK (COG-UK) Consortium	Jacquelyn Wynn et al
EPI_ISL_4264752	England/ALDP-1E226D8/2021	2021-09-10	Europe	United Kingdom	Lighthouse Lab in Alderley Park	Wellcome Sanger Institute for the COVID-19 Genomics UK (COG-UK) Consortium	Jacquelyn Wynn et al
EPI_ISL_4264757	England/ALDP-1E226F6/2021	2021-09-07	Europe	United Kingdom	Lighthouse Lab in Alderley Park	Wellcome Sanger Institute for the COVID-19 Genomics UK (COG-UK) Consortium	Jacquelyn Wynn et al
EPI_ISL_4264683	England/ALDP-1E22702/2021	2021-09-09	Europe	United Kingdom	Lighthouse Lab in Alderley Park	Wellcome Sanger Institute for the COVID-19 Genomics UK (COG-UK) Consortium	Jacquelyn Wynn et al
EPI_ISL_4265031	England/ALDP-1E2273F/2021	2021-09-10	Europe	United Kingdom	Lighthouse Lab in Alderley Park	Wellcome Sanger Institute for the COVID-19 Genomics UK (COG-UK) Consortium	Jacquelyn Wynn et al
EPI_ISL_4264626	England/ALDP-1E2274E/2021	2021-09-10	Europe	United Kingdom	Lighthouse Lab in Alderley Park	Wellcome Sanger Institute for the COVID-19 Genomics UK (COG-UK) Consortium	Jacquelyn Wynn et al
EPI_ISL_4264962	England/ALDP-1E2275D/2021	2021-09-10	Europe	United Kingdom	Lighthouse Lab in Alderley Park	Wellcome Sanger Institute for the COVID-19 Genomics UK (COG-UK) Consortium	Jacquelyn Wynn et al
EPI_ISL_4264976	England/ALDP-1E2276C/2021	2021-09-10	Europe	United Kingdom	Lighthouse Lab in Alderley Park	Wellcome Sanger Institute for the COVID-19 Genomics UK (COG-UK) Consortium	Jacquelyn Wynn et al
EPI_ISL_4264706	England/ALDP-1E22799/2021	2021-09-10	Europe	United Kingdom	Lighthouse Lab in Alderley Park	Wellcome Sanger Institute for the COVID-19 Genomics UK (COG-UK) Consortium	Jacquelyn Wynn et al
EPI_ISL_4264647	England/ALDP-1E23965/2021	2021-09-11	Europe	United Kingdom	Lighthouse Lab in Alderley Park	Wellcome Sanger Institute for the COVID-19 Genomics UK (COG-UK) Consortium	Jacquelyn Wynn et al
EPI_ISL_4264774	England/ALDP-1E23983/2021	2021-09-09	Europe	United Kingdom	Lighthouse Lab in Alderley Park	Wellcome Sanger Institute for the COVID-19 Genomics UK (COG-UK) Consortium	Jacquelyn Wynn et al
EPI_ISL_4264986	England/ALDP-1E23992/2021	2021-09-08	Europe	United Kingdom	Lighthouse Lab in Alderley Park	Wellcome Sanger Institute for the COVID-19 Genomics UK (COG-UK) Consortium	Jacquelyn Wynn et al
EPI_ISL_4264809	England/ALDP-1E239DE/2021	2021-09-11	Europe	United Kingdom	Lighthouse Lab in Alderley Park	Wellcome Sanger Institute for the COVID-19 Genomics UK (COG-UK) Consortium	Jacquelyn Wynn et al
EPI_ISL_4264793	England/ALDP-1E239ED/2021	2021-09-11	Europe	United Kingdom	Lighthouse Lab in Alderley Park	Wellcome Sanger Institute for the COVID-19 Genomics UK (COG-UK) Consortium	Jacquelyn Wynn et al
EPI_ISL_4264950	England/ALDP-1E23A08/2021	2021-09-11	Europe	United Kingdom	Lighthouse Lab in Alderley Park	Wellcome Sanger Institute for the COVID-19 Genomics UK (COG-UK) Consortium	Jacquelyn Wynn et al
EPI_ISL_4264787	England/ALDP-1E23A35/2021	2021-09-11	Europe	United Kingdom	Lighthouse Lab in Alderley Park	Wellcome Sanger Institute for the COVID-19 Genomics UK (COG-UK) Consortium	Jacquelyn Wynn et al
EPI_ISL_4264946	England/ALDP-1E23A44/2021	2021-09-08	Europe	United Kingdom	Lighthouse Lab in Alderley Park	Wellcome Sanger Institute for the COVID-19 Genomics UK (COG-UK) Consortium	Jacquelyn Wynn et al
EPI_ISL_4264918	England/ALDP-1E23A53/2021	2021-09-11	Europe	United Kingdom	Lighthouse Lab in Alderley Park	Wellcome Sanger Institute for the COVID-19 Genomics UK (COG-UK) Consortium	Jacquelyn Wynn et al
EPI_ISL_4264636	England/ALDP-1E23A62/2021	2021-09-11	Europe	United Kingdom	Lighthouse Lab in Alderley Park	Wellcome Sanger Institute for the COVID-19 Genomics UK (COG-UK) Consortium	Jacquelyn Wynn et al
EPI_ISL_4264639	England/ALDP-1E23A71/2021	2021-09-11	Europe	United Kingdom	Lighthouse Lab in Alderley Park	Wellcome Sanger Institute for the COVID-19 Genomics UK (COG-UK) Consortium	Jacquelyn Wynn et al
EPI_ISL_4264898	England/ALDP-1E23A80/2021	2021-09-11	Europe	United Kingdom	Lighthouse Lab in Alderley Park	Wellcome Sanger Institute for the COVID-19 Genomics UK (COG-UK) Consortium	Jacquelyn Wynn et al
EPI_ISL_4264811	England/ALDP-1E23A9F/2021	2021-09-09	Europe	United Kingdom	Lighthouse Lab in Alderley Park	Wellcome Sanger Institute for the COVID-19 Genomics UK (COG-UK) Consortium	Jacquelyn Wynn et al
EPI_ISL_4264777	England/ALDP-1E23AAE/2021	2021-09-09	Europe	United Kingdom	Lighthouse Lab in Alderley Park	Wellcome Sanger Institute for the COVID-19 Genomics UK (COG-UK) Consortium	Jacquelyn Wynn et al
EPI_ISL_4264724	England/ALDP-1E23ABD/2021	2021-09-11	Europe	United Kingdom	Lighthouse Lab in Alderley Park	Wellcome Sanger Institute for the COVID-19 Genomics UK (COG-UK) Consortium	Jacquelyn Wynn et al
EPI_ISL_4264697	England/ALDP-1E23ACC/2021	2021-09-11	Europe	United Kingdom	Lighthouse Lab in Alderley Park	Wellcome Sanger Institute for the COVID-19 Genomics UK (COG-UK) Consortium	Jacquelyn Wynn et al
EPI_ISL_4264646	England/ALDP-1E23ADB/2021	2021-09-11	Europe	United Kingdom	Lighthouse Lab in Alderley Park	Wellcome Sanger Institute for the COVID-19 Genomics UK (COG-UK) Consortium	Jacquelyn Wynn et al
EPI_ISL_4264760	England/ALDP-1E23AEA/2021	2021-09-08	Europe	United Kingdom	Lighthouse Lab in Alderley Park	Wellcome Sanger Institute for the COVID-19 Genomics UK (COG-UK) Consortium	Jacquelyn Wynn et al
EPI_ISL_4264993	England/ALDP-1E23AF9/2021	2021-09-11	Europe	United Kingdom	Lighthouse Lab in Alderley Park	Wellcome Sanger Institute for the COVID-19 Genomics UK (COG-UK) Consortium	Jacquelyn Wynn et al
EPI_ISL_4265012	England/ALDP-1E23B23/2021	2021-09-11	Europe	United Kingdom	Lighthouse Lab in Alderley Park	Wellcome Sanger Institute for the COVID-19 Genomics UK (COG-UK) Consortium	Jacquelyn Wynn et al
EPI_ISL_4264698	England/ALDP-1E23B32/2021	2021-09-09	Europe	United Kingdom	Lighthouse Lab in Alderley Park	Wellcome Sanger Institute for the COVID-19 Genomics UK (COG-UK) Consortium	Jacquelyn Wynn et al
EPI_ISL_4265002	England/ALDP-1E23B41/2021	2021-09-11	Europe	United Kingdom	Lighthouse Lab in Alderley Park	Wellcome Sanger Institute for the COVID-19 Genomics UK (COG-UK) Consortium	Jacquelyn Wynn et al
EPI_ISL_4264875	England/ALDP-1E23B50/2021	2021-09-11	Europe	United Kingdom	Lighthouse Lab in Alderley Park	Wellcome Sanger Institute for the COVID-19 Genomics UK (COG-UK) Consortium	Jacquelyn Wynn et al
EPI_ISL_4264959	England/ALDP-1E23B6F/2021	2021-09-11	Europe	United Kingdom	Lighthouse Lab in Alderley Park	Wellcome Sanger Institute for the COVID-19 Genomics UK (COG-UK) Consortium	Jacquelyn Wynn et al
EPI_ISL_4264694	England/ALDP-1E23B8D/2021	2021-09-08	Europe	United Kingdom	Lighthouse Lab in Alderley Park	Wellcome Sanger Institute for the COVID-19 Genomics UK (COG-UK) Consortium	Jacquelyn Wynn et al
EPI_ISL_4264859	England/ALDP-1E23BAB/2021	2021-09-08	Europe	United Kingdom	Lighthouse Lab in Alderley Park	Wellcome Sanger Institute for the COVID-19 Genomics UK (COG-UK) Consortium	Jacquelyn Wynn et al
EPI_ISL_4264712	England/ALDP-1E23BD8/2021	2021-09-09	Europe	United Kingdom	Lighthouse Lab in Alderley Park	Wellcome Sanger Institute for the COVID-19 Genomics UK (COG-UK) Consortium	Jacquelyn Wynn et al
EPI_ISL_4264804	England/ALDP-1E23BE7/2021	2021-09-09	Europe	United Kingdom	Lighthouse Lab in Alderley Park	Wellcome Sanger Institute for the COVID-19 Genomics UK (COG-UK) Consortium	Jacquelyn Wynn et al
EPI_ISL_4264755	England/ALDP-1E23BF6/2021	2021-09-08	Europe	United Kingdom	Lighthouse Lab in Alderley Park	Wellcome Sanger Institute for the COVID-19 Genomics UK (COG-UK) Consortium	Jacquelyn Wynn et al
EPI_ISL_4290901	England/ALDP-1E23C11/2021	2021-09-11	Europe	United Kingdom	Lighthouse Lab in Alderley Park	Wellcome Sanger Institute for the COVID-19 Genomics UK (COG-UK) Consortium	Jacquelyn Wynn et al
EPI_ISL_4264881	England/ALDP-1E23C20/2021	2021-09-08	Europe	United Kingdom	Lighthouse Lab in Alderley Park	Wellcome Sanger Institute for the COVID-19 Genomics UK (COG-UK) Consortium	Jacquelyn Wynn et al
EPI_ISL_4264981	England/ALDP-1E23C3F/2021	2021-09-11	Europe	United Kingdom	Lighthouse Lab in Alderley Park	Wellcome Sanger Institute for the COVID-19 Genomics UK (COG-UK) Consortium	Jacquelyn Wynn et al
EPI_ISL_4265040	England/ALDP-1E23C6C/2021	2021-09-11	Europe	United Kingdom	Lighthouse Lab in Alderley Park	Wellcome Sanger Institute for the COVID-19 Genomics UK (COG-UK) Consortium	Jacquelyn Wynn et al
EPI_ISL_4264987	England/ALDP-1E23C8A/2021	2021-09-09	Europe	United Kingdom	Lighthouse Lab in Alderley Park	Wellcome Sanger Institute for the COVID-19 Genomics UK (COG-UK) Consortium	Jacquelyn Wynn et al
EPI_ISL_4265051	England/ALDP-1E23C99/2021	2021-09-11	Europe	United Kingdom	Lighthouse Lab in Alderley Park	Wellcome Sanger Institute for the COVID-19 Genomics UK (COG-UK) Consortium	Jacquelyn Wynn et al
EPI_ISL_4264842	England/ALDP-1E23CA8/2021	2021-09-11	Europe	United Kingdom	Lighthouse Lab in Alderley Park	Wellcome Sanger Institute for the COVID-19 Genomics UK (COG-UK) Consortium	Jacquelyn Wynn et al
EPI_ISL_4264797	England/ALDP-1E23CB7/2021	2021-09-11	Europe	United Kingdom	Lighthouse Lab in Alderley Park	Wellcome Sanger Institute for the COVID-19 Genomics UK (COG-UK) Consortium	Jacquelyn Wynn et al
EPI_ISL_4264893	England/ALDP-1E23CC6/2021	2021-09-08	Europe	United Kingdom	Lighthouse Lab in Alderley Park	Wellcome Sanger Institute for the COVID-19 Genomics UK (COG-UK) Consortium	Jacquelyn Wynn et al
EPI_ISL_4264795	England/ALDP-1E23CD5/2021	2021-09-08	Europe	United Kingdom	Lighthouse Lab in Alderley Park	Wellcome Sanger Institute for the COVID-19 Genomics UK (COG-UK) Consortium	Jacquelyn Wynn et al
EPI_ISL_4264799	England/ALDP-1E23CE4/2021	2021-09-11	Europe	United Kingdom	Lighthouse Lab in Alderley Park	Wellcome Sanger Institute for the COVID-19 Genomics UK (COG-UK) Consortium	Jacquelyn Wynn et al
EPI_ISL_4264805	England/ALDP-1E23D1E/2021	2021-09-09	Europe	United Kingdom	Lighthouse Lab in Alderley Park	Wellcome Sanger Institute for the COVID-19 Genomics UK (COG-UK) Consortium	Jacquelyn Wynn et al
EPI_ISL_4264633	England/ALDP-1E23D2D/2021	2021-09-09	Europe	United Kingdom	Lighthouse Lab in Alderley Park	Wellcome Sanger Institute for the COVID-19 Genomics UK (COG-UK) Consortium	Jacquelyn Wynn et al
EPI_ISL_4264973	England/ALDP-1E23D4B/2021	2021-09-11	Europe	United Kingdom	Lighthouse Lab in Alderley Park	Wellcome Sanger Institute for the COVID-19 Genomics UK (COG-UK) Consortium	Jacquelyn Wynn et al
EPI_ISL_4264999	England/ALDP-1E23D5A/2021	2021-09-11	Europe	United Kingdom	Lighthouse Lab in Alderley Park	Wellcome Sanger Institute for the COVID-19 Genomics UK (COG-UK) Consortium	Jacquelyn Wynn et al
EPI_ISL_4264927	England/ALDP-1E23D69/2021	2021-09-11	Europe	United Kingdom	Lighthouse Lab in Alderley Park	Wellcome Sanger Institute for the COVID-19 Genomics UK (COG-UK) Consortium	Jacquelyn Wynn et al
EPI_ISL_4265017	England/ALDP-1E23D78/2021	2021-09-11	Europe	United Kingdom	Lighthouse Lab in Alderley Park	Wellcome Sanger Institute for the COVID-19 Genomics UK (COG-UK) Consortium	Jacquelyn Wynn et al
EPI_ISL_4264928	England/ALDP-1E23D87/2021	2021-09-11	Europe	United Kingdom	Lighthouse Lab in Alderley Park	Wellcome Sanger Institute for the COVID-19 Genomics UK (COG-UK) Consortium	Jacquelyn Wynn et al
EPI_ISL_4264945	England/ALDP-1E23DA5/2021	2021-09-11	Europe	United Kingdom	Lighthouse Lab in Alderley Park	Wellcome Sanger Institute for the COVID-19 Genomics UK (COG-UK) Consortium	Jacquelyn Wynn et al
EPI_ISL_4264967	England/ALDP-1E23DB4/2021	2021-09-09	Europe	United Kingdom	Lighthouse Lab in Alderley Park	Wellcome Sanger Institute for the COVID-19 Genomics UK (COG-UK) Consortium	Jacquelyn Wynn et al
EPI_ISL_4264878	England/ALDP-1E23DC3/2021	2021-09-11	Europe	United Kingdom	Lighthouse Lab in Alderley Park	Wellcome Sanger Institute for the COVID-19 Genomics UK (COG-UK) Consortium	Jacquelyn Wynn et al
EPI_ISL_4264942	England/ALDP-1E23DD2/2021	2021-09-11	Europe	United Kingdom	Lighthouse Lab in Alderley Park	Wellcome Sanger Institute for the COVID-19 Genomics UK (COG-UK) Consortium	Jacquelyn Wynn et al
EPI_ISL_4264668	England/ALDP-1E23DF0/2021	2021-09-09	Europe	United Kingdom	Lighthouse Lab in Alderley Park	Wellcome Sanger Institute for the COVID-19 Genomics UK (COG-UK) Consortium	Jacquelyn Wynn et al
EPI_ISL_4265014	England/ALDP-1E23E1B/2021	2021-09-11	Europe	United Kingdom	Lighthouse Lab in Alderley Park	Wellcome Sanger Institute for the COVID-19 Genomics UK (COG-UK) Consortium	Jacquelyn Wynn et al
EPI_ISL_4264856	England/ALDP-1E23E2A/2021	2021-09-11	Europe	United Kingdom	Lighthouse Lab in Alderley Park	Wellcome Sanger Institute for the COVID-19 Genomics UK (COG-UK) Consortium	Jacquelyn Wynn et al
EPI_ISL_4264983	England/ALDP-1E23E48/2021	2021-09-11	Europe	United Kingdom	Lighthouse Lab in Alderley Park	Wellcome Sanger Institute for the COVID-19 Genomics UK (COG-UK) Consortium	Jacquelyn Wynn et al
EPI_ISL_4264857	England/ALDP-1E23E57/2021	2021-09-09	Europe	United Kingdom	Lighthouse Lab in Alderley Park	Wellcome Sanger Institute for the COVID-19 Genomics UK (COG-UK) Consortium	Jacquelyn Wynn et al
EPI_ISL_4264837	England/ALDP-1E23E66/2021	2021-09-08	Europe	United Kingdom	Lighthouse Lab in Alderley Park	Wellcome Sanger Institute for the COVID-19 Genomics UK (COG-UK) Consortium	Jacquelyn Wynn et al
EPI_ISL_4264785	England/ALDP-1E23E75/2021	2021-09-09	Europe	United Kingdom	Lighthouse Lab in Alderley Park	Wellcome Sanger Institute for the COVID-19 Genomics UK (COG-UK) Consortium	Jacquelyn Wynn et al
EPI_ISL_4264623	England/ALDP-1E23EA2/2021	2021-09-10	Europe	United Kingdom	Lighthouse Lab in Alderley Park	Wellcome Sanger Institute for the COVID-19 Genomics UK (COG-UK) Consortium	Jacquelyn Wynn et al
EPI_ISL_4264693	England/ALDP-1E23EB1/2021	2021-09-11	Europe	United Kingdom	Lighthouse Lab in Alderley Park	Wellcome Sanger Institute for the COVID-19 Genomics UK (COG-UK) Consortium	Jacquelyn Wynn et al
EPI_ISL_4264948	England/ALDP-1E23EC0/2021	2021-09-11	Europe	United Kingdom	Lighthouse Lab in Alderley Park	Wellcome Sanger Institute for the COVID-19 Genomics UK (COG-UK) Consortium	Jacquelyn Wynn et al
EPI_ISL_4264968	England/ALDP-1E23EDF/2021	2021-09-11	Europe	United Kingdom	Lighthouse Lab in Alderley Park	Wellcome Sanger Institute for the COVID-19 Genomics UK (COG-UK) Consortium	Jacquelyn Wynn et al
EPI_ISL_4264972	England/ALDP-1E23EEE/2021	2021-09-09	Europe	United Kingdom	Lighthouse Lab in Alderley Park	Wellcome Sanger Institute for the COVID-19 Genomics UK (COG-UK) Consortium	Jacquelyn Wynn et al
EPI_ISL_4264725	England/ALDP-1E23F09/2021	2021-09-11	Europe	United Kingdom	Lighthouse Lab in Alderley Park	Wellcome Sanger Institute for the COVID-19 Genomics UK (COG-UK) Consortium	Jacquelyn Wynn et al
EPI_ISL_4264915	England/ALDP-1E23F18/2021	2021-09-11	Europe	United Kingdom	Lighthouse Lab in Alderley Park	Wellcome Sanger Institute for the COVID-19 Genomics UK (COG-UK) Consortium	Jacquelyn Wynn et al
EPI_ISL_4264798	England/ALDP-1E23F27/2021	2021-09-08	Europe	United Kingdom	Lighthouse Lab in Alderley Park	Wellcome Sanger Institute for the COVID-19 Genomics UK (COG-UK) Consortium	Jacquelyn Wynn et al
EPI_ISL_4264854	England/ALDP-1E23F36/2021	2021-09-08	Europe	United Kingdom	Lighthouse Lab in Alderley Park	Wellcome Sanger Institute for the COVID-19 Genomics UK (COG-UK) Consortium	Jacquelyn Wynn et al
EPI_ISL_4263322	England/ALDP-1E27433/2021	2021-09-10	Europe	United Kingdom	Lighthouse Lab in Alderley Park	Wellcome Sanger Institute for the COVID-19 Genomics UK (COG-UK) Consortium	Jacquelyn Wynn et al
EPI_ISL_4263482	England/ALDP-1E27460/2021	2021-09-10	Europe	United Kingdom	Lighthouse Lab in Alderley Park	Wellcome Sanger Institute for the COVID-19 Genomics UK (COG-UK) Consortium	Jacquelyn Wynn et al
EPI_ISL_4263416	England/ALDP-1E2747F/2021	2021-09-10	Europe	United Kingdom	Lighthouse Lab in Alderley Park	Wellcome Sanger Institute for the COVID-19 Genomics UK (COG-UK) Consortium	Jacquelyn Wynn et al
EPI_ISL_4263469	England/ALDP-1E2749D/2021	2021-09-10	Europe	United Kingdom	Lighthouse Lab in Alderley Park	Wellcome Sanger Institute for the COVID-19 Genomics UK (COG-UK) Consortium	Jacquelyn Wynn et al
EPI_ISL_4263372	England/ALDP-1E274AC/2021	2021-09-10	Europe	United Kingdom	Lighthouse Lab in Alderley Park	Wellcome Sanger Institute for the COVID-19 Genomics UK (COG-UK) Consortium	Jacquelyn Wynn et al
EPI_ISL_4291153	England/ALDP-1E274CA/2021	2021-09-07	Europe	United Kingdom	Lighthouse Lab in Alderley Park	Wellcome Sanger Institute for the COVID-19 Genomics UK (COG-UK) Consortium	Jacquelyn Wynn et al
EPI_ISL_4263475	England/ALDP-1E274E8/2021	2021-09-08	Europe	United Kingdom	Lighthouse Lab in Alderley Park	Wellcome Sanger Institute for the COVID-19 Genomics UK (COG-UK) Consortium	Jacquelyn Wynn et al
EPI_ISL_4263313	England/ALDP-1E27512/2021	2021-09-10	Europe	United Kingdom	Lighthouse Lab in Alderley Park	Wellcome Sanger Institute for the COVID-19 Genomics UK (COG-UK) Consortium	Jacquelyn Wynn et al
EPI_ISL_4263298	England/ALDP-1E27521/2021	2021-09-10	Europe	United Kingdom	Lighthouse Lab in Alderley Park	Wellcome Sanger Institute for the COVID-19 Genomics UK (COG-UK) Consortium	Jacquelyn Wynn et al
EPI_ISL_4263424	England/ALDP-1E27530/2021	2021-09-10	Europe	United Kingdom	Lighthouse Lab in Alderley Park	Wellcome Sanger Institute for the COVID-19 Genomics UK (COG-UK) Consortium	Jacquelyn Wynn et al
EPI_ISL_4263489	England/ALDP-1E2755E/2021	2021-09-07	Europe	United Kingdom	Lighthouse Lab in Alderley Park	Wellcome Sanger Institute for the COVID-19 Genomics UK (COG-UK) Consortium	Jacquelyn Wynn et al
EPI_ISL_4263379	England/ALDP-1E2756D/2021	2021-09-08	Europe	United Kingdom	Lighthouse Lab in Alderley Park	Wellcome Sanger Institute for the COVID-19 Genomics UK (COG-UK) Consortium	Jacquelyn Wynn et al
EPI_ISL_4263331	England/ALDP-1E2757C/2021	2021-09-10	Europe	United Kingdom	Lighthouse Lab in Alderley Park	Wellcome Sanger Institute for the COVID-19 Genomics UK (COG-UK) Consortium	Jacquelyn Wynn et al
EPI_ISL_4263348	England/ALDP-1E2759A/2021	2021-09-10	Europe	United Kingdom	Lighthouse Lab in Alderley Park	Wellcome Sanger Institute for the COVID-19 Genomics UK (COG-UK) Consortium	Jacquelyn Wynn et al
EPI_ISL_4263397	England/ALDP-1E275A9/2021	2021-09-07	Europe	United Kingdom	Lighthouse Lab in Alderley Park	Wellcome Sanger Institute for the COVID-19 Genomics UK (COG-UK) Consortium	Jacquelyn Wynn et al
EPI_ISL_4263317	England/ALDP-1E275B8/2021	2021-09-10	Europe	United Kingdom	Lighthouse Lab in Alderley Park	Wellcome Sanger Institute for the COVID-19 Genomics UK (COG-UK) Consortium	Jacquelyn Wynn et al
EPI_ISL_4263377	England/ALDP-1E275E5/2021	2021-09-10	Europe	United Kingdom	Lighthouse Lab in Alderley Park	Wellcome Sanger Institute for the COVID-19 Genomics UK (COG-UK) Consortium	Jacquelyn Wynn et al
EPI_ISL_4263310	England/ALDP-1E27600/2021	2021-09-10	Europe	United Kingdom	Lighthouse Lab in Alderley Park	Wellcome Sanger Institute for the COVID-19 Genomics UK (COG-UK) Consortium	Jacquelyn Wynn et al
EPI_ISL_4263304	England/ALDP-1E2763D/2021	2021-09-10	Europe	United Kingdom	Lighthouse Lab in Alderley Park	Wellcome Sanger Institute for the COVID-19 Genomics UK (COG-UK) Consortium	Jacquelyn Wynn et al
EPI_ISL_4263335	England/ALDP-1E27679/2021	2021-09-10	Europe	United Kingdom	Lighthouse Lab in Alderley Park	Wellcome Sanger Institute for the COVID-19 Genomics UK (COG-UK) Consortium	Jacquelyn Wynn et al
EPI_ISL_4263411	England/ALDP-1E276A6/2021	2021-09-10	Europe	United Kingdom	Lighthouse Lab in Alderley Park	Wellcome Sanger Institute for the COVID-19 Genomics UK (COG-UK) Consortium	Jacquelyn Wynn et al
EPI_ISL_4263466	England/ALDP-1E276B5/2021	2021-09-10	Europe	United Kingdom	Lighthouse Lab in Alderley Park	Wellcome Sanger Institute for the COVID-19 Genomics UK (COG-UK) Consortium	Jacquelyn Wynn et al
EPI_ISL_4263433	England/ALDP-1E2770D/2021	2021-09-10	Europe	United Kingdom	Lighthouse Lab in Alderley Park	Wellcome Sanger Institute for the COVID-19 Genomics UK (COG-UK) Consortium	Jacquelyn Wynn et al
EPI_ISL_4263414	England/ALDP-1E27758/2021	2021-09-10	Europe	United Kingdom	Lighthouse Lab in Alderley Park	Wellcome Sanger Institute for the COVID-19 Genomics UK (COG-UK) Consortium	Jacquelyn Wynn et al
EPI_ISL_4263450	England/ALDP-1E27776/2021	2021-09-10	Europe	United Kingdom	Lighthouse Lab in Alderley Park	Wellcome Sanger Institute for the COVID-19 Genomics UK (COG-UK) Consortium	Jacquelyn Wynn et al
EPI_ISL_4263498	England/ALDP-1E27794/2021	2021-09-08	Europe	United Kingdom	Lighthouse Lab in Alderley Park	Wellcome Sanger Institute for the COVID-19 Genomics UK (COG-UK) Consortium	Jacquelyn Wynn et al
EPI_ISL_4263472	England/ALDP-1E277C1/2021	2021-09-10	Europe	United Kingdom	Lighthouse Lab in Alderley Park	Wellcome Sanger Institute for the COVID-19 Genomics UK (COG-UK) Consortium	Jacquelyn Wynn et al
EPI_ISL_4263430	England/ALDP-1E277D0/2021	2021-09-10	Europe	United Kingdom	Lighthouse Lab in Alderley Park	Wellcome Sanger Institute for the COVID-19 Genomics UK (COG-UK) Consortium	Jacquelyn Wynn et al
EPI_ISL_4263394	England/ALDP-1E277EF/2021	2021-09-10	Europe	United Kingdom	Lighthouse Lab in Alderley Park	Wellcome Sanger Institute for the COVID-19 Genomics UK (COG-UK) Consortium	Jacquelyn Wynn et al
EPI_ISL_4263499	England/ALDP-1E27846/2021	2021-09-10	Europe	United Kingdom	Lighthouse Lab in Alderley Park	Wellcome Sanger Institute for the COVID-19 Genomics UK (COG-UK) Consortium	Jacquelyn Wynn et al
EPI_ISL_4263494	England/ALDP-1E27855/2021	2021-09-10	Europe	United Kingdom	Lighthouse Lab in Alderley Park	Wellcome Sanger Institute for the COVID-19 Genomics UK (COG-UK) Consortium	Jacquelyn Wynn et al
EPI_ISL_4263425	England/ALDP-1E27873/2021	2021-09-10	Europe	United Kingdom	Lighthouse Lab in Alderley Park	Wellcome Sanger Institute for the COVID-19 Genomics UK (COG-UK) Consortium	Jacquelyn Wynn et al
EPI_ISL_4263368	England/ALDP-1E27891/2021	2021-09-10	Europe	United Kingdom	Lighthouse Lab in Alderley Park	Wellcome Sanger Institute for the COVID-19 Genomics UK (COG-UK) Consortium	Jacquelyn Wynn et al
EPI_ISL_4263291	England/ALDP-1E278A0/2021	2021-09-10	Europe	United Kingdom	Lighthouse Lab in Alderley Park	Wellcome Sanger Institute for the COVID-19 Genomics UK (COG-UK) Consortium	Jacquelyn Wynn et al
EPI_ISL_4263320	England/ALDP-1E278BF/2021	2021-09-10	Europe	United Kingdom	Lighthouse Lab in Alderley Park	Wellcome Sanger Institute for the COVID-19 Genomics UK (COG-UK) Consortium	Jacquelyn Wynn et al
EPI_ISL_4291152	England/ALDP-1E278DD/2021	2021-09-10	Europe	United Kingdom	Lighthouse Lab in Alderley Park	Wellcome Sanger Institute for the COVID-19 Genomics UK (COG-UK) Consortium	Jacquelyn Wynn et al
EPI_ISL_4263312	England/ALDP-1E278EC/2021	2021-09-10	Europe	United Kingdom	Lighthouse Lab in Alderley Park	Wellcome Sanger Institute for the COVID-19 Genomics UK (COG-UK) Consortium	Jacquelyn Wynn et al
EPI_ISL_4263492	England/ALDP-1E278FB/2021	2021-09-10	Europe	United Kingdom	Lighthouse Lab in Alderley Park	Wellcome Sanger Institute for the COVID-19 Genomics UK (COG-UK) Consortium	Jacquelyn Wynn et al
EPI_ISL_4263383	England/ALDP-1E27934/2021	2021-09-10	Europe	United Kingdom	Lighthouse Lab in Alderley Park	Wellcome Sanger Institute for the COVID-19 Genomics UK (COG-UK) Consortium	Jacquelyn Wynn et al
EPI_ISL_4263461	England/ALDP-1E27943/2021	2021-09-10	Europe	United Kingdom	Lighthouse Lab in Alderley Park	Wellcome Sanger Institute for the COVID-19 Genomics UK (COG-UK) Consortium	Jacquelyn Wynn et al
EPI_ISL_4263495	England/ALDP-1E27952/2021	2021-09-10	Europe	United Kingdom	Lighthouse Lab in Alderley Park	Wellcome Sanger Institute for the COVID-19 Genomics UK (COG-UK) Consortium	Jacquelyn Wynn et al
EPI_ISL_4263314	England/ALDP-1E27961/2021	2021-09-10	Europe	United Kingdom	Lighthouse Lab in Alderley Park	Wellcome Sanger Institute for the COVID-19 Genomics UK (COG-UK) Consortium	Jacquelyn Wynn et al
EPI_ISL_4263491	England/ALDP-1E27970/2021	2021-09-08	Europe	United Kingdom	Lighthouse Lab in Alderley Park	Wellcome Sanger Institute for the COVID-19 Genomics UK (COG-UK) Consortium	Jacquelyn Wynn et al
EPI_ISL_4263398	England/ALDP-1E279BC/2021	2021-09-10	Europe	United Kingdom	Lighthouse Lab in Alderley Park	Wellcome Sanger Institute for the COVID-19 Genomics UK (COG-UK) Consortium	Jacquelyn Wynn et al
EPI_ISL_4263459	England/ALDP-1E279CB/2021	2021-09-10	Europe	United Kingdom	Lighthouse Lab in Alderley Park	Wellcome Sanger Institute for the COVID-19 Genomics UK (COG-UK) Consortium	Jacquelyn Wynn et al
EPI_ISL_4263285	England/ALDP-1E279F8/2021	2021-09-10	Europe	United Kingdom	Lighthouse Lab in Alderley Park	Wellcome Sanger Institute for the COVID-19 Genomics UK (COG-UK) Consortium	Jacquelyn Wynn et al
EPI_ISL_4263303	England/ALDP-1E28BC4/2021	2021-09-10	Europe	United Kingdom	Lighthouse Lab in Alderley Park	Wellcome Sanger Institute for the COVID-19 Genomics UK (COG-UK) Consortium	Jacquelyn Wynn et al
EPI_ISL_4263315	England/ALDP-1E28BD3/2021	2021-09-10	Europe	United Kingdom	Lighthouse Lab in Alderley Park	Wellcome Sanger Institute for the COVID-19 Genomics UK (COG-UK) Consortium	Jacquelyn Wynn et al
EPI_ISL_4263442	England/ALDP-1E28BF1/2021	2021-09-10	Europe	United Kingdom	Lighthouse Lab in Alderley Park	Wellcome Sanger Institute for the COVID-19 Genomics UK (COG-UK) Consortium	Jacquelyn Wynn et al
EPI_ISL_4263316	England/ALDP-1E28C0D/2021	2021-09-10	Europe	United Kingdom	Lighthouse Lab in Alderley Park	Wellcome Sanger Institute for the COVID-19 Genomics UK (COG-UK) Consortium	Jacquelyn Wynn et al
EPI_ISL_4263305	England/ALDP-1E28C1C/2021	2021-09-10	Europe	United Kingdom	Lighthouse Lab in Alderley Park	Wellcome Sanger Institute for the COVID-19 Genomics UK (COG-UK) Consortium	Jacquelyn Wynn et al
EPI_ISL_4263301	England/ALDP-1E28C3A/2021	2021-09-10	Europe	United Kingdom	Lighthouse Lab in Alderley Park	Wellcome Sanger Institute for the COVID-19 Genomics UK (COG-UK) Consortium	Jacquelyn Wynn et al
EPI_ISL_4263428	England/ALDP-1E28C49/2021	2021-09-10	Europe	United Kingdom	Lighthouse Lab in Alderley Park	Wellcome Sanger Institute for the COVID-19 Genomics UK (COG-UK) Consortium	Jacquelyn Wynn et al
EPI_ISL_4263420	England/ALDP-1E28C58/2021	2021-09-10	Europe	United Kingdom	Lighthouse Lab in Alderley Park	Wellcome Sanger Institute for the COVID-19 Genomics UK (COG-UK) Consortium	Jacquelyn Wynn et al
EPI_ISL_4263387	England/ALDP-1E28C67/2021	2021-09-10	Europe	United Kingdom	Lighthouse Lab in Alderley Park	Wellcome Sanger Institute for the COVID-19 Genomics UK (COG-UK) Consortium	Jacquelyn Wynn et al
EPI_ISL_4263436	England/ALDP-1E28C76/2021	2021-09-10	Europe	United Kingdom	Lighthouse Lab in Alderley Park	Wellcome Sanger Institute for the COVID-19 Genomics UK (COG-UK) Consortium	Jacquelyn Wynn et al
EPI_ISL_4263378	England/ALDP-1E28C85/2021	2021-09-10	Europe	United Kingdom	Lighthouse Lab in Alderley Park	Wellcome Sanger Institute for the COVID-19 Genomics UK (COG-UK) Consortium	Jacquelyn Wynn et al
EPI_ISL_4263399	England/ALDP-1E28CA3/2021	2021-09-10	Europe	United Kingdom	Lighthouse Lab in Alderley Park	Wellcome Sanger Institute for the COVID-19 Genomics UK (COG-UK) Consortium	Jacquelyn Wynn et al
EPI_ISL_4263439	England/ALDP-1E28CB2/2021	2021-09-10	Europe	United Kingdom	Lighthouse Lab in Alderley Park	Wellcome Sanger Institute for the COVID-19 Genomics UK (COG-UK) Consortium	Jacquelyn Wynn et al
EPI_ISL_4263415	England/ALDP-1E28CEF/2021	2021-09-10	Europe	United Kingdom	Lighthouse Lab in Alderley Park	Wellcome Sanger Institute for the COVID-19 Genomics UK (COG-UK) Consortium	Jacquelyn Wynn et al
EPI_ISL_4263325	England/ALDP-1E28D28/2021	2021-09-10	Europe	United Kingdom	Lighthouse Lab in Alderley Park	Wellcome Sanger Institute for the COVID-19 Genomics UK (COG-UK) Consortium	Jacquelyn Wynn et al
EPI_ISL_4263338	England/ALDP-1E28D82/2021	2021-09-10	Europe	United Kingdom	Lighthouse Lab in Alderley Park	Wellcome Sanger Institute for the COVID-19 Genomics UK (COG-UK) Consortium	Jacquelyn Wynn et al
EPI_ISL_4263457	England/ALDP-1E28D91/2021	2021-09-10	Europe	United Kingdom	Lighthouse Lab in Alderley Park	Wellcome Sanger Institute for the COVID-19 Genomics UK (COG-UK) Consortium	Jacquelyn Wynn et al
EPI_ISL_4263369	England/ALDP-1E28DA0/2021	2021-09-10	Europe	United Kingdom	Lighthouse Lab in Alderley Park	Wellcome Sanger Institute for the COVID-19 Genomics UK (COG-UK) Consortium	Jacquelyn Wynn et al
EPI_ISL_4263481	England/ALDP-1E28DBF/2021	2021-09-10	Europe	United Kingdom	Lighthouse Lab in Alderley Park	Wellcome Sanger Institute for the COVID-19 Genomics UK (COG-UK) Consortium	Jacquelyn Wynn et al
EPI_ISL_4263337	England/ALDP-1E28DDD/2021	2021-09-09	Europe	United Kingdom	Lighthouse Lab in Alderley Park	Wellcome Sanger Institute for the COVID-19 Genomics UK (COG-UK) Consortium	Jacquelyn Wynn et al
EPI_ISL_4263360	England/ALDP-1E28E25/2021	2021-09-10	Europe	United Kingdom	Lighthouse Lab in Alderley Park	Wellcome Sanger Institute for the COVID-19 Genomics UK (COG-UK) Consortium	Jacquelyn Wynn et al
EPI_ISL_4263440	England/ALDP-1E28E34/2021	2021-09-10	Europe	United Kingdom	Lighthouse Lab in Alderley Park	Wellcome Sanger Institute for the COVID-19 Genomics UK (COG-UK) Consortium	Jacquelyn Wynn et al
EPI_ISL_4263449	England/ALDP-1E28E43/2021	2021-09-10	Europe	United Kingdom	Lighthouse Lab in Alderley Park	Wellcome Sanger Institute for the COVID-19 Genomics UK (COG-UK) Consortium	Jacquelyn Wynn et al
EPI_ISL_4263477	England/ALDP-1E28E52/2021	2021-09-10	Europe	United Kingdom	Lighthouse Lab in Alderley Park	Wellcome Sanger Institute for the COVID-19 Genomics UK (COG-UK) Consortium	Jacquelyn Wynn et al
EPI_ISL_4263295	England/ALDP-1E28E70/2021	2021-09-10	Europe	United Kingdom	Lighthouse Lab in Alderley Park	Wellcome Sanger Institute for the COVID-19 Genomics UK (COG-UK) Consortium	Jacquelyn Wynn et al
EPI_ISL_4263396	England/ALDP-1E28E8F/2021	2021-09-10	Europe	United Kingdom	Lighthouse Lab in Alderley Park	Wellcome Sanger Institute for the COVID-19 Genomics UK (COG-UK) Consortium	Jacquelyn Wynn et al
EPI_ISL_4263464	England/ALDP-1E28E9E/2021	2021-09-10	Europe	United Kingdom	Lighthouse Lab in Alderley Park	Wellcome Sanger Institute for the COVID-19 Genomics UK (COG-UK) Consortium	Jacquelyn Wynn et al
EPI_ISL_4263462	England/ALDP-1E28EBC/2021	2021-09-10	Europe	United Kingdom	Lighthouse Lab in Alderley Park	Wellcome Sanger Institute for the COVID-19 Genomics UK (COG-UK) Consortium	Jacquelyn Wynn et al
EPI_ISL_4263363	England/ALDP-1E28EDA/2021	2021-09-10	Europe	United Kingdom	Lighthouse Lab in Alderley Park	Wellcome Sanger Institute for the COVID-19 Genomics UK (COG-UK) Consortium	Jacquelyn Wynn et al
EPI_ISL_4263412	England/ALDP-1E28EF8/2021	2021-09-10	Europe	United Kingdom	Lighthouse Lab in Alderley Park	Wellcome Sanger Institute for the COVID-19 Genomics UK (COG-UK) Consortium	Jacquelyn Wynn et al
EPI_ISL_4263460	England/ALDP-1E28F04/2021	2021-09-10	Europe	United Kingdom	Lighthouse Lab in Alderley Park	Wellcome Sanger Institute for the COVID-19 Genomics UK (COG-UK) Consortium	Jacquelyn Wynn et al
EPI_ISL_4263288	England/ALDP-1E28F22/2021	2021-09-10	Europe	United Kingdom	Lighthouse Lab in Alderley Park	Wellcome Sanger Institute for the COVID-19 Genomics UK (COG-UK) Consortium	Jacquelyn Wynn et al
EPI_ISL_4263290	England/ALDP-1E28F31/2021	2021-09-10	Europe	United Kingdom	Lighthouse Lab in Alderley Park	Wellcome Sanger Institute for the COVID-19 Genomics UK (COG-UK) Consortium	Jacquelyn Wynn et al
EPI_ISL_4263445	England/ALDP-1E28F8C/2021	2021-09-10	Europe	United Kingdom	Lighthouse Lab in Alderley Park	Wellcome Sanger Institute for the COVID-19 Genomics UK (COG-UK) Consortium	Jacquelyn Wynn et al
EPI_ISL_4263480	England/ALDP-1E28F9B/2021	2021-09-10	Europe	United Kingdom	Lighthouse Lab in Alderley Park	Wellcome Sanger Institute for the COVID-19 Genomics UK (COG-UK) Consortium	Jacquelyn Wynn et al
EPI_ISL_4263281	England/ALDP-1E28FB9/2021	2021-09-09	Europe	United Kingdom	Lighthouse Lab in Alderley Park	Wellcome Sanger Institute for the COVID-19 Genomics UK (COG-UK) Consortium	Jacquelyn Wynn et al
EPI_ISL_4263435	England/ALDP-1E28FC8/2021	2021-09-10	Europe	United Kingdom	Lighthouse Lab in Alderley Park	Wellcome Sanger Institute for the COVID-19 Genomics UK (COG-UK) Consortium	Jacquelyn Wynn et al
EPI_ISL_4263465	England/ALDP-1E28FD7/2021	2021-09-10	Europe	United Kingdom	Lighthouse Lab in Alderley Park	Wellcome Sanger Institute for the COVID-19 Genomics UK (COG-UK) Consortium	Jacquelyn Wynn et al
EPI_ISL_4263366	England/ALDP-1E28FF5/2021	2021-09-10	Europe	United Kingdom	Lighthouse Lab in Alderley Park	Wellcome Sanger Institute for the COVID-19 Genomics UK (COG-UK) Consortium	Jacquelyn Wynn et al
EPI_ISL_4263434	England/ALDP-1E2902E/2021	2021-09-10	Europe	United Kingdom	Lighthouse Lab in Alderley Park	Wellcome Sanger Institute for the COVID-19 Genomics UK (COG-UK) Consortium	Jacquelyn Wynn et al
EPI_ISL_4263365	England/ALDP-1E2903D/2021	2021-09-10	Europe	United Kingdom	Lighthouse Lab in Alderley Park	Wellcome Sanger Institute for the COVID-19 Genomics UK (COG-UK) Consortium	Jacquelyn Wynn et al
EPI_ISL_4263296	England/ALDP-1E2904C/2021	2021-09-10	Europe	United Kingdom	Lighthouse Lab in Alderley Park	Wellcome Sanger Institute for the COVID-19 Genomics UK (COG-UK) Consortium	Jacquelyn Wynn et al
EPI_ISL_4263458	England/ALDP-1E2905B/2021	2021-09-10	Europe	United Kingdom	Lighthouse Lab in Alderley Park	Wellcome Sanger Institute for the COVID-19 Genomics UK (COG-UK) Consortium	Jacquelyn Wynn et al
EPI_ISL_4263344	England/ALDP-1E29079/2021	2021-09-10	Europe	United Kingdom	Lighthouse Lab in Alderley Park	Wellcome Sanger Institute for the COVID-19 Genomics UK (COG-UK) Consortium	Jacquelyn Wynn et al
EPI_ISL_4263497	England/ALDP-1E29097/2021	2021-09-10	Europe	United Kingdom	Lighthouse Lab in Alderley Park	Wellcome Sanger Institute for the COVID-19 Genomics UK (COG-UK) Consortium	Jacquelyn Wynn et al
EPI_ISL_4263400	England/ALDP-1E290A6/2021	2021-09-10	Europe	United Kingdom	Lighthouse Lab in Alderley Park	Wellcome Sanger Institute for the COVID-19 Genomics UK (COG-UK) Consortium	Jacquelyn Wynn et al
EPI_ISL_4263376	England/ALDP-1E290B5/2021	2021-09-10	Europe	United Kingdom	Lighthouse Lab in Alderley Park	Wellcome Sanger Institute for the COVID-19 Genomics UK (COG-UK) Consortium	Jacquelyn Wynn et al
EPI_ISL_4263418	England/ALDP-1E290D3/2021	2021-09-10	Europe	United Kingdom	Lighthouse Lab in Alderley Park	Wellcome Sanger Institute for the COVID-19 Genomics UK (COG-UK) Consortium	Jacquelyn Wynn et al
EPI_ISL_4263380	England/ALDP-1E290E2/2021	2021-09-10	Europe	United Kingdom	Lighthouse Lab in Alderley Park	Wellcome Sanger Institute for the COVID-19 Genomics UK (COG-UK) Consortium	Jacquelyn Wynn et al
EPI_ISL_4263493	England/ALDP-1E2910D/2021	2021-09-10	Europe	United Kingdom	Lighthouse Lab in Alderley Park	Wellcome Sanger Institute for the COVID-19 Genomics UK (COG-UK) Consortium	Jacquelyn Wynn et al
EPI_ISL_4263438	England/ALDP-1E2913A/2021	2021-09-10	Europe	United Kingdom	Lighthouse Lab in Alderley Park	Wellcome Sanger Institute for the COVID-19 Genomics UK (COG-UK) Consortium	Jacquelyn Wynn et al
EPI_ISL_4263444	England/ALDP-1E29176/2021	2021-09-10	Europe	United Kingdom	Lighthouse Lab in Alderley Park	Wellcome Sanger Institute for the COVID-19 Genomics UK (COG-UK) Consortium	Jacquelyn Wynn et al
EPI_ISL_4290295	England/ALDP-1E2A904/2021	2021-09-07	Europe	United Kingdom	Lighthouse Lab in Alderley Park	Wellcome Sanger Institute for the COVID-19 Genomics UK (COG-UK) Consortium	Jacquelyn Wynn et al
EPI_ISL_4290324	England/ALDP-1E2A922/2021	2021-09-10	Europe	United Kingdom	Lighthouse Lab in Alderley Park	Wellcome Sanger Institute for the COVID-19 Genomics UK (COG-UK) Consortium	Jacquelyn Wynn et al
EPI_ISL_4290041	England/ALDP-1E2A95F/2021	2021-09-10	Europe	United Kingdom	Lighthouse Lab in Alderley Park	Wellcome Sanger Institute for the COVID-19 Genomics UK (COG-UK) Consortium	Jacquelyn Wynn et al
EPI_ISL_4290334	England/ALDP-1E2A97D/2021	2021-09-08	Europe	United Kingdom	Lighthouse Lab in Alderley Park	Wellcome Sanger Institute for the COVID-19 Genomics UK (COG-UK) Consortium	Jacquelyn Wynn et al
EPI_ISL_4290048	England/ALDP-1E2A98C/2021	2021-09-10	Europe	United Kingdom	Lighthouse Lab in Alderley Park	Wellcome Sanger Institute for the COVID-19 Genomics UK (COG-UK) Consortium	Jacquelyn Wynn et al
EPI_ISL_4290233	England/ALDP-1E2A9AA/2021	2021-09-08	Europe	United Kingdom	Lighthouse Lab in Alderley Park	Wellcome Sanger Institute for the COVID-19 Genomics UK (COG-UK) Consortium	Jacquelyn Wynn et al
EPI_ISL_4290161	England/ALDP-1E2A9B9/2021	2021-09-08	Europe	United Kingdom	Lighthouse Lab in Alderley Park	Wellcome Sanger Institute for the COVID-19 Genomics UK (COG-UK) Consortium	Jacquelyn Wynn et al
EPI_ISL_4290193	England/ALDP-1E2A9C8/2021	2021-09-08	Europe	United Kingdom	Lighthouse Lab in Alderley Park	Wellcome Sanger Institute for the COVID-19 Genomics UK (COG-UK) Consortium	Jacquelyn Wynn et al
EPI_ISL_4290302	England/ALDP-1E2A9E6/2021	2021-09-10	Europe	United Kingdom	Lighthouse Lab in Alderley Park	Wellcome Sanger Institute for the COVID-19 Genomics UK (COG-UK) Consortium	Jacquelyn Wynn et al
EPI_ISL_4290177	England/ALDP-1E2A9F5/2021	2021-09-10	Europe	United Kingdom	Lighthouse Lab in Alderley Park	Wellcome Sanger Institute for the COVID-19 Genomics UK (COG-UK) Consortium	Jacquelyn Wynn et al
EPI_ISL_4290329	England/ALDP-1E2AA01/2021	2021-09-10	Europe	United Kingdom	Lighthouse Lab in Alderley Park	Wellcome Sanger Institute for the COVID-19 Genomics UK (COG-UK) Consortium	Jacquelyn Wynn et al
EPI_ISL_4290057	England/ALDP-1E2AA10/2021	2021-09-10	Europe	United Kingdom	Lighthouse Lab in Alderley Park	Wellcome Sanger Institute for the COVID-19 Genomics UK (COG-UK) Consortium	Jacquelyn Wynn et al
EPI_ISL_4290084	England/ALDP-1E2AA2F/2021	2021-09-10	Europe	United Kingdom	Lighthouse Lab in Alderley Park	Wellcome Sanger Institute for the COVID-19 Genomics UK (COG-UK) Consortium	Jacquelyn Wynn et al
EPI_ISL_4290105	England/ALDP-1E2AA3E/2021	2021-09-10	Europe	United Kingdom	Lighthouse Lab in Alderley Park	Wellcome Sanger Institute for the COVID-19 Genomics UK (COG-UK) Consortium	Jacquelyn Wynn et al
EPI_ISL_4290100	England/ALDP-1E2AA4D/2021	2021-09-10	Europe	United Kingdom	Lighthouse Lab in Alderley Park	Wellcome Sanger Institute for the COVID-19 Genomics UK (COG-UK) Consortium	Jacquelyn Wynn et al
EPI_ISL_4290323	England/ALDP-1E2AA6B/2021	2021-09-10	Europe	United Kingdom	Lighthouse Lab in Alderley Park	Wellcome Sanger Institute for the COVID-19 Genomics UK (COG-UK) Consortium	Jacquelyn Wynn et al
EPI_ISL_4290139	England/ALDP-1E2AA7A/2021	2021-09-07	Europe	United Kingdom	Lighthouse Lab in Alderley Park	Wellcome Sanger Institute for the COVID-19 Genomics UK (COG-UK) Consortium	Jacquelyn Wynn et al
EPI_ISL_4290309	England/ALDP-1E2AA89/2021	2021-09-08	Europe	United Kingdom	Lighthouse Lab in Alderley Park	Wellcome Sanger Institute for the COVID-19 Genomics UK (COG-UK) Consortium	Jacquelyn Wynn et al
EPI_ISL_4290182	England/ALDP-1E2AA98/2021	2021-09-08	Europe	United Kingdom	Lighthouse Lab in Alderley Park	Wellcome Sanger Institute for the COVID-19 Genomics UK (COG-UK) Consortium	Jacquelyn Wynn et al
EPI_ISL_4290188	England/ALDP-1E2AAE3/2021	2021-09-08	Europe	United Kingdom	Lighthouse Lab in Alderley Park	Wellcome Sanger Institute for the COVID-19 Genomics UK (COG-UK) Consortium	Jacquelyn Wynn et al
EPI_ISL_4290043	England/ALDP-1E2AAF2/2021	2021-09-10	Europe	United Kingdom	Lighthouse Lab in Alderley Park	Wellcome Sanger Institute for the COVID-19 Genomics UK (COG-UK) Consortium	Jacquelyn Wynn et al
EPI_ISL_4290212	England/ALDP-1E2AB0E/2021	2021-09-10	Europe	United Kingdom	Lighthouse Lab in Alderley Park	Wellcome Sanger Institute for the COVID-19 Genomics UK (COG-UK) Consortium	Jacquelyn Wynn et al
EPI_ISL_4290291	England/ALDP-1E2AB1D/2021	2021-09-10	Europe	United Kingdom	Lighthouse Lab in Alderley Park	Wellcome Sanger Institute for the COVID-19 Genomics UK (COG-UK) Consortium	Jacquelyn Wynn et al
EPI_ISL_4290145	England/ALDP-1E2AB2C/2021	2021-09-07	Europe	United Kingdom	Lighthouse Lab in Alderley Park	Wellcome Sanger Institute for the COVID-19 Genomics UK (COG-UK) Consortium	Jacquelyn Wynn et al
EPI_ISL_4290226	England/ALDP-1E2AB3B/2021	2021-09-08	Europe	United Kingdom	Lighthouse Lab in Alderley Park	Wellcome Sanger Institute for the COVID-19 Genomics UK (COG-UK) Consortium	Jacquelyn Wynn et al
EPI_ISL_4290081	England/ALDP-1E2AB4A/2021	2021-09-10	Europe	United Kingdom	Lighthouse Lab in Alderley Park	Wellcome Sanger Institute for the COVID-19 Genomics UK (COG-UK) Consortium	Jacquelyn Wynn et al
EPI_ISL_4290099	England/ALDP-1E2AB59/2021	2021-09-10	Europe	United Kingdom	Lighthouse Lab in Alderley Park	Wellcome Sanger Institute for the COVID-19 Genomics UK (COG-UK) Consortium	Jacquelyn Wynn et al
EPI_ISL_4290254	England/ALDP-1E2AB95/2021	2021-09-10	Europe	United Kingdom	Lighthouse Lab in Alderley Park	Wellcome Sanger Institute for the COVID-19 Genomics UK (COG-UK) Consortium	Jacquelyn Wynn et al
EPI_ISL_4290314	England/ALDP-1E2ABB3/2021	2021-09-10	Europe	United Kingdom	Lighthouse Lab in Alderley Park	Wellcome Sanger Institute for the COVID-19 Genomics UK (COG-UK) Consortium	Jacquelyn Wynn et al
EPI_ISL_4290286	England/ALDP-1E2ABD1/2021	2021-09-09	Europe	United Kingdom	Lighthouse Lab in Alderley Park	Wellcome Sanger Institute for the COVID-19 Genomics UK (COG-UK) Consortium	Jacquelyn Wynn et al
EPI_ISL_4290279	England/ALDP-1E2AC0B/2021	2021-09-03	Europe	United Kingdom	Lighthouse Lab in Alderley Park	Wellcome Sanger Institute for the COVID-19 Genomics UK (COG-UK) Consortium	Jacquelyn Wynn et al
EPI_ISL_4290227	England/ALDP-1E2AC1A/2021	2021-09-08	Europe	United Kingdom	Lighthouse Lab in Alderley Park	Wellcome Sanger Institute for the COVID-19 Genomics UK (COG-UK) Consortium	Jacquelyn Wynn et al
EPI_ISL_4290176	England/ALDP-1E2AC29/2021	2021-09-10	Europe	United Kingdom	Lighthouse Lab in Alderley Park	Wellcome Sanger Institute for the COVID-19 Genomics UK (COG-UK) Consortium	Jacquelyn Wynn et al
EPI_ISL_4290168	England/ALDP-1E2AC38/2021	2021-09-10	Europe	United Kingdom	Lighthouse Lab in Alderley Park	Wellcome Sanger Institute for the COVID-19 Genomics UK (COG-UK) Consortium	Jacquelyn Wynn et al
EPI_ISL_4290273	England/ALDP-1E2AC47/2021	2021-09-10	Europe	United Kingdom	Lighthouse Lab in Alderley Park	Wellcome Sanger Institute for the COVID-19 Genomics UK (COG-UK) Consortium	Jacquelyn Wynn et al
EPI_ISL_4290280	England/ALDP-1E2AC74/2021	2021-09-10	Europe	United Kingdom	Lighthouse Lab in Alderley Park	Wellcome Sanger Institute for the COVID-19 Genomics UK (COG-UK) Consortium	Jacquelyn Wynn et al
EPI_ISL_4290064	England/ALDP-1E2AC83/2021	2021-09-10	Europe	United Kingdom	Lighthouse Lab in Alderley Park	Wellcome Sanger Institute for the COVID-19 Genomics UK (COG-UK) Consortium	Jacquelyn Wynn et al
EPI_ISL_4290332	England/ALDP-1E2AC92/2021	2021-09-10	Europe	United Kingdom	Lighthouse Lab in Alderley Park	Wellcome Sanger Institute for the COVID-19 Genomics UK (COG-UK) Consortium	Jacquelyn Wynn et al
EPI_ISL_4290339	England/ALDP-1E2ACA1/2021	2021-09-10	Europe	United Kingdom	Lighthouse Lab in Alderley Park	Wellcome Sanger Institute for the COVID-19 Genomics UK (COG-UK) Consortium	Jacquelyn Wynn et al
EPI_ISL_4290052	England/ALDP-1E2ACCF/2021	2021-09-10	Europe	United Kingdom	Lighthouse Lab in Alderley Park	Wellcome Sanger Institute for the COVID-19 Genomics UK (COG-UK) Consortium	Jacquelyn Wynn et al
EPI_ISL_4290069	England/ALDP-1E2ACDE/2021	2021-09-10	Europe	United Kingdom	Lighthouse Lab in Alderley Park	Wellcome Sanger Institute for the COVID-19 Genomics UK (COG-UK) Consortium	Jacquelyn Wynn et al
EPI_ISL_4290108	England/ALDP-1E2AD26/2021	2021-09-08	Europe	United Kingdom	Lighthouse Lab in Alderley Park	Wellcome Sanger Institute for the COVID-19 Genomics UK (COG-UK) Consortium	Jacquelyn Wynn et al
EPI_ISL_4290307	England/ALDP-1E2AD35/2021	2021-09-08	Europe	United Kingdom	Lighthouse Lab in Alderley Park	Wellcome Sanger Institute for the COVID-19 Genomics UK (COG-UK) Consortium	Jacquelyn Wynn et al
EPI_ISL_4290294	England/ALDP-1E2AD44/2021	2021-09-10	Europe	United Kingdom	Lighthouse Lab in Alderley Park	Wellcome Sanger Institute for the COVID-19 Genomics UK (COG-UK) Consortium	Jacquelyn Wynn et al
EPI_ISL_4290184	England/ALDP-1E2AD71/2021	2021-09-10	Europe	United Kingdom	Lighthouse Lab in Alderley Park	Wellcome Sanger Institute for the COVID-19 Genomics UK (COG-UK) Consortium	Jacquelyn Wynn et al
EPI_ISL_4290216	England/ALDP-1E2ADDB/2021	2021-09-08	Europe	United Kingdom	Lighthouse Lab in Alderley Park	Wellcome Sanger Institute for the COVID-19 Genomics UK (COG-UK) Consortium	Jacquelyn Wynn et al
EPI_ISL_4290183	England/ALDP-1E2ADEA/2021	2021-09-10	Europe	United Kingdom	Lighthouse Lab in Alderley Park	Wellcome Sanger Institute for the COVID-19 Genomics UK (COG-UK) Consortium	Jacquelyn Wynn et al
EPI_ISL_4290063	England/ALDP-1E2ADF9/2021	2021-09-10	Europe	United Kingdom	Lighthouse Lab in Alderley Park	Wellcome Sanger Institute for the COVID-19 Genomics UK (COG-UK) Consortium	Jacquelyn Wynn et al
EPI_ISL_4290341	England/ALDP-1E2AE05/2021	2021-09-10	Europe	United Kingdom	Lighthouse Lab in Alderley Park	Wellcome Sanger Institute for the COVID-19 Genomics UK (COG-UK) Consortium	Jacquelyn Wynn et al
EPI_ISL_4290135	England/ALDP-1E2AE14/2021	2021-09-10	Europe	United Kingdom	Lighthouse Lab in Alderley Park	Wellcome Sanger Institute for the COVID-19 Genomics UK (COG-UK) Consortium	Jacquelyn Wynn et al
EPI_ISL_4290239	England/ALDP-1E2AE23/2021	2021-09-10	Europe	United Kingdom	Lighthouse Lab in Alderley Park	Wellcome Sanger Institute for the COVID-19 Genomics UK (COG-UK) Consortium	Jacquelyn Wynn et al
EPI_ISL_4290150	England/ALDP-1E2AE32/2021	2021-09-10	Europe	United Kingdom	Lighthouse Lab in Alderley Park	Wellcome Sanger Institute for the COVID-19 Genomics UK (COG-UK) Consortium	Jacquelyn Wynn et al
EPI_ISL_4290070	England/ALDP-1E2AE41/2021	2021-09-10	Europe	United Kingdom	Lighthouse Lab in Alderley Park	Wellcome Sanger Institute for the COVID-19 Genomics UK (COG-UK) Consortium	Jacquelyn Wynn et al
EPI_ISL_4290234	England/ALDP-1E2AE50/2021	2021-09-10	Europe	United Kingdom	Lighthouse Lab in Alderley Park	Wellcome Sanger Institute for the COVID-19 Genomics UK (COG-UK) Consortium	Jacquelyn Wynn et al
EPI_ISL_4290293	England/ALDP-1E2AE6F/2021	2021-09-08	Europe	United Kingdom	Lighthouse Lab in Alderley Park	Wellcome Sanger Institute for the COVID-19 Genomics UK (COG-UK) Consortium	Jacquelyn Wynn et al
EPI_ISL_4290083	England/ALDP-1E2AE7E/2021	2021-09-10	Europe	United Kingdom	Lighthouse Lab in Alderley Park	Wellcome Sanger Institute for the COVID-19 Genomics UK (COG-UK) Consortium	Jacquelyn Wynn et al
EPI_ISL_4290092	England/ALDP-1E2AE8D/2021	2021-09-08	Europe	United Kingdom	Lighthouse Lab in Alderley Park	Wellcome Sanger Institute for the COVID-19 Genomics UK (COG-UK) Consortium	Jacquelyn Wynn et al
EPI_ISL_4290219	England/ALDP-1E2AEAB/2021	2021-09-10	Europe	United Kingdom	Lighthouse Lab in Alderley Park	Wellcome Sanger Institute for the COVID-19 Genomics UK (COG-UK) Consortium	Jacquelyn Wynn et al
EPI_ISL_4290245	England/ALDP-1E2AEBA/2021	2021-09-09	Europe	United Kingdom	Lighthouse Lab in Alderley Park	Wellcome Sanger Institute for the COVID-19 Genomics UK (COG-UK) Consortium	Jacquelyn Wynn et al
EPI_ISL_4290165	England/ALDP-1E2AEC9/2021	2021-09-10	Europe	United Kingdom	Lighthouse Lab in Alderley Park	Wellcome Sanger Institute for the COVID-19 Genomics UK (COG-UK) Consortium	Jacquelyn Wynn et al
EPI_ISL_4290289	England/ALDP-1E2AED8/2021	2021-09-10	Europe	United Kingdom	Lighthouse Lab in Alderley Park	Wellcome Sanger Institute for the COVID-19 Genomics UK (COG-UK) Consortium	Jacquelyn Wynn et al
EPI_ISL_4287744	England/ALDP-1E2AEF6/2021	2021-09-09	Europe	United Kingdom	Lighthouse Lab in Alderley Park	Wellcome Sanger Institute for the COVID-19 Genomics UK (COG-UK) Consortium	Jacquelyn Wynn et al
EPI_ISL_4287721	England/ALDP-1E2AF02/2021	2021-09-10	Europe	United Kingdom	Lighthouse Lab in Alderley Park	Wellcome Sanger Institute for the COVID-19 Genomics UK (COG-UK) Consortium	Jacquelyn Wynn et al
EPI_ISL_4287659	England/ALDP-1E2AF11/2021	2021-09-10	Europe	United Kingdom	Lighthouse Lab in Alderley Park	Wellcome Sanger Institute for the COVID-19 Genomics UK (COG-UK) Consortium	Jacquelyn Wynn et al
EPI_ISL_4287685	England/ALDP-1E2AF20/2021	2021-09-10	Europe	United Kingdom	Lighthouse Lab in Alderley Park	Wellcome Sanger Institute for the COVID-19 Genomics UK (COG-UK) Consortium	Jacquelyn Wynn et al
EPI_ISL_4287649	England/ALDP-1E2AF3F/2021	2021-09-08	Europe	United Kingdom	Lighthouse Lab in Alderley Park	Wellcome Sanger Institute for the COVID-19 Genomics UK (COG-UK) Consortium	Jacquelyn Wynn et al
EPI_ISL_4287552	England/ALDP-1E2AF5D/2021	2021-09-09	Europe	United Kingdom	Lighthouse Lab in Alderley Park	Wellcome Sanger Institute for the COVID-19 Genomics UK (COG-UK) Consortium	Jacquelyn Wynn et al
EPI_ISL_4287544	England/ALDP-1E2AF6C/2021	2021-09-10	Europe	United Kingdom	Lighthouse Lab in Alderley Park	Wellcome Sanger Institute for the COVID-19 Genomics UK (COG-UK) Consortium	Jacquelyn Wynn et al
EPI_ISL_4287606	England/ALDP-1E2AF7B/2021	2021-09-10	Europe	United Kingdom	Lighthouse Lab in Alderley Park	Wellcome Sanger Institute for the COVID-19 Genomics UK (COG-UK) Consortium	Jacquelyn Wynn et al
EPI_ISL_4287689	England/ALDP-1E2AF8A/2021	2021-09-09	Europe	United Kingdom	Lighthouse Lab in Alderley Park	Wellcome Sanger Institute for the COVID-19 Genomics UK (COG-UK) Consortium	Jacquelyn Wynn et al
EPI_ISL_4287772	England/ALDP-1E2AF99/2021	2021-09-10	Europe	United Kingdom	Lighthouse Lab in Alderley Park	Wellcome Sanger Institute for the COVID-19 Genomics UK (COG-UK) Consortium	Jacquelyn Wynn et al
EPI_ISL_4287699	England/ALDP-1E2AFD5/2021	2021-09-10	Europe	United Kingdom	Lighthouse Lab in Alderley Park	Wellcome Sanger Institute for the COVID-19 Genomics UK (COG-UK) Consortium	Jacquelyn Wynn et al
EPI_ISL_4287757	England/ALDP-1E2AFE4/2021	2021-09-10	Europe	United Kingdom	Lighthouse Lab in Alderley Park	Wellcome Sanger Institute for the COVID-19 Genomics UK (COG-UK) Consortium	Jacquelyn Wynn et al
EPI_ISL_4287651	England/ALDP-1E2AFF3/2021	2021-09-09	Europe	United Kingdom	Lighthouse Lab in Alderley Park	Wellcome Sanger Institute for the COVID-19 Genomics UK (COG-UK) Consortium	Jacquelyn Wynn et al
EPI_ISL_4287607	England/ALDP-1E2B00E/2021	2021-09-09	Europe	United Kingdom	Lighthouse Lab in Alderley Park	Wellcome Sanger Institute for the COVID-19 Genomics UK (COG-UK) Consortium	Jacquelyn Wynn et al
EPI_ISL_4287577	England/ALDP-1E2B01D/2021	2021-09-09	Europe	United Kingdom	Lighthouse Lab in Alderley Park	Wellcome Sanger Institute for the COVID-19 Genomics UK (COG-UK) Consortium	Jacquelyn Wynn et al
EPI_ISL_4287521	England/ALDP-1E2B03B/2021	2021-09-08	Europe	United Kingdom	Lighthouse Lab in Alderley Park	Wellcome Sanger Institute for the COVID-19 Genomics UK (COG-UK) Consortium	Jacquelyn Wynn et al
EPI_ISL_4287584	England/ALDP-1E2B077/2021	2021-09-10	Europe	United Kingdom	Lighthouse Lab in Alderley Park	Wellcome Sanger Institute for the COVID-19 Genomics UK (COG-UK) Consortium	Jacquelyn Wynn et al
EPI_ISL_4287800	England/ALDP-1E2B086/2021	2021-09-10	Europe	United Kingdom	Lighthouse Lab in Alderley Park	Wellcome Sanger Institute for the COVID-19 Genomics UK (COG-UK) Consortium	Jacquelyn Wynn et al
EPI_ISL_4287775	England/ALDP-1E2B095/2021	2021-09-10	Europe	United Kingdom	Lighthouse Lab in Alderley Park	Wellcome Sanger Institute for the COVID-19 Genomics UK (COG-UK) Consortium	Jacquelyn Wynn et al
EPI_ISL_4287623	England/ALDP-1E2B0B3/2021	2021-09-10	Europe	United Kingdom	Lighthouse Lab in Alderley Park	Wellcome Sanger Institute for the COVID-19 Genomics UK (COG-UK) Consortium	Jacquelyn Wynn et al
EPI_ISL_4287758	England/ALDP-1E2B0E0/2021	2021-09-10	Europe	United Kingdom	Lighthouse Lab in Alderley Park	Wellcome Sanger Institute for the COVID-19 Genomics UK (COG-UK) Consortium	Jacquelyn Wynn et al
EPI_ISL_4287618	England/ALDP-1E2B0FF/2021	2021-09-09	Europe	United Kingdom	Lighthouse Lab in Alderley Park	Wellcome Sanger Institute for the COVID-19 Genomics UK (COG-UK) Consortium	Jacquelyn Wynn et al
EPI_ISL_4287657	England/ALDP-1E2B10B/2021	2021-09-10	Europe	United Kingdom	Lighthouse Lab in Alderley Park	Wellcome Sanger Institute for the COVID-19 Genomics UK (COG-UK) Consortium	Jacquelyn Wynn et al
EPI_ISL_4287519	England/ALDP-1E2B11A/2021	2021-09-10	Europe	United Kingdom	Lighthouse Lab in Alderley Park	Wellcome Sanger Institute for the COVID-19 Genomics UK (COG-UK) Consortium	Jacquelyn Wynn et al
EPI_ISL_4287562	England/ALDP-1E2B138/2021	2021-09-10	Europe	United Kingdom	Lighthouse Lab in Alderley Park	Wellcome Sanger Institute for the COVID-19 Genomics UK (COG-UK) Consortium	Jacquelyn Wynn et al
EPI_ISL_4287731	England/ALDP-1E2B147/2021	2021-09-10	Europe	United Kingdom	Lighthouse Lab in Alderley Park	Wellcome Sanger Institute for the COVID-19 Genomics UK (COG-UK) Consortium	Jacquelyn Wynn et al
EPI_ISL_4287598	England/ALDP-1E2B174/2021	2021-09-10	Europe	United Kingdom	Lighthouse Lab in Alderley Park	Wellcome Sanger Institute for the COVID-19 Genomics UK (COG-UK) Consortium	Jacquelyn Wynn et al
EPI_ISL_4287666	England/ALDP-1E2B183/2021	2021-09-10	Europe	United Kingdom	Lighthouse Lab in Alderley Park	Wellcome Sanger Institute for the COVID-19 Genomics UK (COG-UK) Consortium	Jacquelyn Wynn et al
EPI_ISL_4287628	England/ALDP-1E2B1A1/2021	2021-09-10	Europe	United Kingdom	Lighthouse Lab in Alderley Park	Wellcome Sanger Institute for the COVID-19 Genomics UK (COG-UK) Consortium	Jacquelyn Wynn et al
EPI_ISL_4287587	England/ALDP-1E2B1B0/2021	2021-09-10	Europe	United Kingdom	Lighthouse Lab in Alderley Park	Wellcome Sanger Institute for the COVID-19 Genomics UK (COG-UK) Consortium	Jacquelyn Wynn et al
EPI_ISL_4287782	England/ALDP-1E2B1ED/2021	2021-09-10	Europe	United Kingdom	Lighthouse Lab in Alderley Park	Wellcome Sanger Institute for the COVID-19 Genomics UK (COG-UK) Consortium	Jacquelyn Wynn et al
EPI_ISL_4287605	England/ALDP-1E2B208/2021	2021-09-10	Europe	United Kingdom	Lighthouse Lab in Alderley Park	Wellcome Sanger Institute for the COVID-19 Genomics UK (COG-UK) Consortium	Jacquelyn Wynn et al
EPI_ISL_4287589	England/ALDP-1E2B217/2021	2021-09-09	Europe	United Kingdom	Lighthouse Lab in Alderley Park	Wellcome Sanger Institute for the COVID-19 Genomics UK (COG-UK) Consortium	Jacquelyn Wynn et al
EPI_ISL_4287636	England/ALDP-1E2B235/2021	2021-09-10	Europe	United Kingdom	Lighthouse Lab in Alderley Park	Wellcome Sanger Institute for the COVID-19 Genomics UK (COG-UK) Consortium	Jacquelyn Wynn et al
EPI_ISL_4287686	England/ALDP-1E2B271/2021	2021-09-10	Europe	United Kingdom	Lighthouse Lab in Alderley Park	Wellcome Sanger Institute for the COVID-19 Genomics UK (COG-UK) Consortium	Jacquelyn Wynn et al
EPI_ISL_4287656	England/ALDP-1E2B280/2021	2021-09-10	Europe	United Kingdom	Lighthouse Lab in Alderley Park	Wellcome Sanger Institute for the COVID-19 Genomics UK (COG-UK) Consortium	Jacquelyn Wynn et al
EPI_ISL_4287617	England/ALDP-1E2B2AE/2021	2021-09-10	Europe	United Kingdom	Lighthouse Lab in Alderley Park	Wellcome Sanger Institute for the COVID-19 Genomics UK (COG-UK) Consortium	Jacquelyn Wynn et al
EPI_ISL_4287696	England/ALDP-1E2B2BD/2021	2021-09-10	Europe	United Kingdom	Lighthouse Lab in Alderley Park	Wellcome Sanger Institute for the COVID-19 Genomics UK (COG-UK) Consortium	Jacquelyn Wynn et al
EPI_ISL_4287516	England/ALDP-1E2B2CC/2021	2021-09-10	Europe	United Kingdom	Lighthouse Lab in Alderley Park	Wellcome Sanger Institute for the COVID-19 Genomics UK (COG-UK) Consortium	Jacquelyn Wynn et al
EPI_ISL_4287533	England/ALDP-1E2B2DB/2021	2021-09-09	Europe	United Kingdom	Lighthouse Lab in Alderley Park	Wellcome Sanger Institute for the COVID-19 Genomics UK (COG-UK) Consortium	Jacquelyn Wynn et al
EPI_ISL_4287704	England/ALDP-1E2B2F9/2021	2021-09-10	Europe	United Kingdom	Lighthouse Lab in Alderley Park	Wellcome Sanger Institute for the COVID-19 Genomics UK (COG-UK) Consortium	Jacquelyn Wynn et al
EPI_ISL_4287560	England/ALDP-1E2B323/2021	2021-09-09	Europe	United Kingdom	Lighthouse Lab in Alderley Park	Wellcome Sanger Institute for the COVID-19 Genomics UK (COG-UK) Consortium	Jacquelyn Wynn et al
EPI_ISL_4287767	England/ALDP-1E2B332/2021	2021-09-10	Europe	United Kingdom	Lighthouse Lab in Alderley Park	Wellcome Sanger Institute for the COVID-19 Genomics UK (COG-UK) Consortium	Jacquelyn Wynn et al
EPI_ISL_4287541	England/ALDP-1E2B341/2021	2021-09-10	Europe	United Kingdom	Lighthouse Lab in Alderley Park	Wellcome Sanger Institute for the COVID-19 Genomics UK (COG-UK) Consortium	Jacquelyn Wynn et al
EPI_ISL_4287790	England/ALDP-1E2B350/2021	2021-09-10	Europe	United Kingdom	Lighthouse Lab in Alderley Park	Wellcome Sanger Institute for the COVID-19 Genomics UK (COG-UK) Consortium	Jacquelyn Wynn et al
EPI_ISL_4287752	England/ALDP-1E2B38D/2021	2021-09-10	Europe	United Kingdom	Lighthouse Lab in Alderley Park	Wellcome Sanger Institute for the COVID-19 Genomics UK (COG-UK) Consortium	Jacquelyn Wynn et al
EPI_ISL_4287778	England/ALDP-1E2B39C/2021	2021-09-10	Europe	United Kingdom	Lighthouse Lab in Alderley Park	Wellcome Sanger Institute for the COVID-19 Genomics UK (COG-UK) Consortium	Jacquelyn Wynn et al
EPI_ISL_4287784	England/ALDP-1E2B3C9/2021	2021-09-09	Europe	United Kingdom	Lighthouse Lab in Alderley Park	Wellcome Sanger Institute for the COVID-19 Genomics UK (COG-UK) Consortium	Jacquelyn Wynn et al
EPI_ISL_4287678	England/ALDP-1E2B3E7/2021	2021-09-10	Europe	United Kingdom	Lighthouse Lab in Alderley Park	Wellcome Sanger Institute for the COVID-19 Genomics UK (COG-UK) Consortium	Jacquelyn Wynn et al
EPI_ISL_4287793	England/ALDP-1E2B402/2021	2021-09-10	Europe	United Kingdom	Lighthouse Lab in Alderley Park	Wellcome Sanger Institute for the COVID-19 Genomics UK (COG-UK) Consortium	Jacquelyn Wynn et al
EPI_ISL_4287596	England/ALDP-1E2B420/2021	2021-09-10	Europe	United Kingdom	Lighthouse Lab in Alderley Park	Wellcome Sanger Institute for the COVID-19 Genomics UK (COG-UK) Consortium	Jacquelyn Wynn et al
EPI_ISL_4287580	England/ALDP-1E2B43F/2021	2021-09-08	Europe	United Kingdom	Lighthouse Lab in Alderley Park	Wellcome Sanger Institute for the COVID-19 Genomics UK (COG-UK) Consortium	Jacquelyn Wynn et al
EPI_ISL_4287585	England/ALDP-1E2B44E/2021	2021-09-10	Europe	United Kingdom	Lighthouse Lab in Alderley Park	Wellcome Sanger Institute for the COVID-19 Genomics UK (COG-UK) Consortium	Jacquelyn Wynn et al
EPI_ISL_4287705	England/ALDP-1E2B45D/2021	2021-09-10	Europe	United Kingdom	Lighthouse Lab in Alderley Park	Wellcome Sanger Institute for the COVID-19 Genomics UK (COG-UK) Consortium	Jacquelyn Wynn et al
EPI_ISL_4287586	England/ALDP-1E2B47B/2021	2021-09-10	Europe	United Kingdom	Lighthouse Lab in Alderley Park	Wellcome Sanger Institute for the COVID-19 Genomics UK (COG-UK) Consortium	Jacquelyn Wynn et al
EPI_ISL_4287547	England/ALDP-1E2B499/2021	2021-09-10	Europe	United Kingdom	Lighthouse Lab in Alderley Park	Wellcome Sanger Institute for the COVID-19 Genomics UK (COG-UK) Consortium	Jacquelyn Wynn et al
EPI_ISL_4287647	England/ALDP-1E2B4A8/2021	2021-09-10	Europe	United Kingdom	Lighthouse Lab in Alderley Park	Wellcome Sanger Institute for the COVID-19 Genomics UK (COG-UK) Consortium	Jacquelyn Wynn et al
EPI_ISL_4287768	England/ALDP-1E2B4B7/2021	2021-09-10	Europe	United Kingdom	Lighthouse Lab in Alderley Park	Wellcome Sanger Institute for the COVID-19 Genomics UK (COG-UK) Consortium	Jacquelyn Wynn et al
EPI_ISL_4287710	England/ALDP-1E2C0A3/2021	2021-09-09	Europe	United Kingdom	Lighthouse Lab in Alderley Park	Wellcome Sanger Institute for the COVID-19 Genomics UK (COG-UK) Consortium	Jacquelyn Wynn et al
EPI_ISL_4287692	England/ALDP-1E2C0B2/2021	2021-09-09	Europe	United Kingdom	Lighthouse Lab in Alderley Park	Wellcome Sanger Institute for the COVID-19 Genomics UK (COG-UK) Consortium	Jacquelyn Wynn et al
EPI_ISL_4287742	England/ALDP-1E2C0C1/2021	2021-09-08	Europe	United Kingdom	Lighthouse Lab in Alderley Park	Wellcome Sanger Institute for the COVID-19 Genomics UK (COG-UK) Consortium	Jacquelyn Wynn et al
EPI_ISL_4287756	England/ALDP-1E2C0D0/2021	2021-09-09	Europe	United Kingdom	Lighthouse Lab in Alderley Park	Wellcome Sanger Institute for the COVID-19 Genomics UK (COG-UK) Consortium	Jacquelyn Wynn et al
EPI_ISL_4287733	England/ALDP-1E2C0EF/2021	2021-09-10	Europe	United Kingdom	Lighthouse Lab in Alderley Park	Wellcome Sanger Institute for the COVID-19 Genomics UK (COG-UK) Consortium	Jacquelyn Wynn et al
EPI_ISL_4287759	England/ALDP-1E2C0FE/2021	2021-09-09	Europe	United Kingdom	Lighthouse Lab in Alderley Park	Wellcome Sanger Institute for the COVID-19 Genomics UK (COG-UK) Consortium	Jacquelyn Wynn et al
EPI_ISL_4287527	England/ALDP-1E2C119/2021	2021-09-10	Europe	United Kingdom	Lighthouse Lab in Alderley Park	Wellcome Sanger Institute for the COVID-19 Genomics UK (COG-UK) Consortium	Jacquelyn Wynn et al
EPI_ISL_4287652	England/ALDP-1E2C155/2021	2021-09-09	Europe	United Kingdom	Lighthouse Lab in Alderley Park	Wellcome Sanger Institute for the COVID-19 Genomics UK (COG-UK) Consortium	Jacquelyn Wynn et al
EPI_ISL_4287591	England/ALDP-1E2C164/2021	2021-09-07	Europe	United Kingdom	Lighthouse Lab in Alderley Park	Wellcome Sanger Institute for the COVID-19 Genomics UK (COG-UK) Consortium	Jacquelyn Wynn et al
EPI_ISL_4287760	England/ALDP-1E2C173/2021	2021-09-07	Europe	United Kingdom	Lighthouse Lab in Alderley Park	Wellcome Sanger Institute for the COVID-19 Genomics UK (COG-UK) Consortium	Jacquelyn Wynn et al
EPI_ISL_4287761	England/ALDP-1E2C182/2021	2021-09-08	Europe	United Kingdom	Lighthouse Lab in Alderley Park	Wellcome Sanger Institute for the COVID-19 Genomics UK (COG-UK) Consortium	Jacquelyn Wynn et al
EPI_ISL_4287664	England/ALDP-1E2C191/2021	2021-09-09	Europe	United Kingdom	Lighthouse Lab in Alderley Park	Wellcome Sanger Institute for the COVID-19 Genomics UK (COG-UK) Consortium	Jacquelyn Wynn et al
EPI_ISL_4287717	England/ALDP-1E2C1BF/2021	2021-09-09	Europe	United Kingdom	Lighthouse Lab in Alderley Park	Wellcome Sanger Institute for the COVID-19 Genomics UK (COG-UK) Consortium	Jacquelyn Wynn et al
EPI_ISL_4287747	England/ALDP-1E2C1CE/2021	2021-09-09	Europe	United Kingdom	Lighthouse Lab in Alderley Park	Wellcome Sanger Institute for the COVID-19 Genomics UK (COG-UK) Consortium	Jacquelyn Wynn et al
EPI_ISL_4287712	England/ALDP-1E2C216/2021	2021-09-09	Europe	United Kingdom	Lighthouse Lab in Alderley Park	Wellcome Sanger Institute for the COVID-19 Genomics UK (COG-UK) Consortium	Jacquelyn Wynn et al
EPI_ISL_4287724	England/ALDP-1E2C225/2021	2021-09-09	Europe	United Kingdom	Lighthouse Lab in Alderley Park	Wellcome Sanger Institute for the COVID-19 Genomics UK (COG-UK) Consortium	Jacquelyn Wynn et al
EPI_ISL_4287739	England/ALDP-1E2C243/2021	2021-09-09	Europe	United Kingdom	Lighthouse Lab in Alderley Park	Wellcome Sanger Institute for the COVID-19 Genomics UK (COG-UK) Consortium	Jacquelyn Wynn et al
EPI_ISL_4287558	England/ALDP-1E2C252/2021	2021-09-09	Europe	United Kingdom	Lighthouse Lab in Alderley Park	Wellcome Sanger Institute for the COVID-19 Genomics UK (COG-UK) Consortium	Jacquelyn Wynn et al
EPI_ISL_4287528	England/ALDP-1E2C261/2021	2021-09-09	Europe	United Kingdom	Lighthouse Lab in Alderley Park	Wellcome Sanger Institute for the COVID-19 Genomics UK (COG-UK) Consortium	Jacquelyn Wynn et al
EPI_ISL_4287575	England/ALDP-1E2C28F/2021	2021-09-09	Europe	United Kingdom	Lighthouse Lab in Alderley Park	Wellcome Sanger Institute for the COVID-19 Genomics UK (COG-UK) Consortium	Jacquelyn Wynn et al
EPI_ISL_4287734	England/ALDP-1E2C2AD/2021	2021-09-09	Europe	United Kingdom	Lighthouse Lab in Alderley Park	Wellcome Sanger Institute for the COVID-19 Genomics UK (COG-UK) Consortium	Jacquelyn Wynn et al
EPI_ISL_4287805	England/ALDP-1E2C2BC/2021	2021-09-10	Europe	United Kingdom	Lighthouse Lab in Alderley Park	Wellcome Sanger Institute for the COVID-19 Genomics UK (COG-UK) Consortium	Jacquelyn Wynn et al
EPI_ISL_4287641	England/ALDP-1E2C2CB/2021	2021-09-10	Europe	United Kingdom	Lighthouse Lab in Alderley Park	Wellcome Sanger Institute for the COVID-19 Genomics UK (COG-UK) Consortium	Jacquelyn Wynn et al
EPI_ISL_4287746	England/ALDP-1E2C2E9/2021	2021-09-09	Europe	United Kingdom	Lighthouse Lab in Alderley Park	Wellcome Sanger Institute for the COVID-19 Genomics UK (COG-UK) Consortium	Jacquelyn Wynn et al
EPI_ISL_4287711	England/ALDP-1E2C2F8/2021	2021-09-09	Europe	United Kingdom	Lighthouse Lab in Alderley Park	Wellcome Sanger Institute for the COVID-19 Genomics UK (COG-UK) Consortium	Jacquelyn Wynn et al
EPI_ISL_4287611	England/ALDP-1E2C304/2021	2021-09-09	Europe	United Kingdom	Lighthouse Lab in Alderley Park	Wellcome Sanger Institute for the COVID-19 Genomics UK (COG-UK) Consortium	Jacquelyn Wynn et al
EPI_ISL_4287695	England/ALDP-1E2C322/2021	2021-09-10	Europe	United Kingdom	Lighthouse Lab in Alderley Park	Wellcome Sanger Institute for the COVID-19 Genomics UK (COG-UK) Consortium	Jacquelyn Wynn et al
EPI_ISL_4287663	England/ALDP-1E2C340/2021	2021-09-08	Europe	United Kingdom	Lighthouse Lab in Alderley Park	Wellcome Sanger Institute for the COVID-19 Genomics UK (COG-UK) Consortium	Jacquelyn Wynn et al
EPI_ISL_4287523	England/ALDP-1E2C35F/2021	2021-09-09	Europe	United Kingdom	Lighthouse Lab in Alderley Park	Wellcome Sanger Institute for the COVID-19 Genomics UK (COG-UK) Consortium	Jacquelyn Wynn et al
EPI_ISL_4287751	England/ALDP-1E2C38C/2021	2021-09-09	Europe	United Kingdom	Lighthouse Lab in Alderley Park	Wellcome Sanger Institute for the COVID-19 Genomics UK (COG-UK) Consortium	Jacquelyn Wynn et al
EPI_ISL_4287795	England/ALDP-1E2C39B/2021	2021-09-08	Europe	United Kingdom	Lighthouse Lab in Alderley Park	Wellcome Sanger Institute for the COVID-19 Genomics UK (COG-UK) Consortium	Jacquelyn Wynn et al
EPI_ISL_4287529	England/ALDP-1E2C3B9/2021	2021-09-10	Europe	United Kingdom	Lighthouse Lab in Alderley Park	Wellcome Sanger Institute for the COVID-19 Genomics UK (COG-UK) Consortium	Jacquelyn Wynn et al
EPI_ISL_4287579	England/ALDP-1E2C3C8/2021	2021-09-09	Europe	United Kingdom	Lighthouse Lab in Alderley Park	Wellcome Sanger Institute for the COVID-19 Genomics UK (COG-UK) Consortium	Jacquelyn Wynn et al
EPI_ISL_4287808	England/ALDP-1E2C3D7/2021	2021-09-10	Europe	United Kingdom	Lighthouse Lab in Alderley Park	Wellcome Sanger Institute for the COVID-19 Genomics UK (COG-UK) Consortium	Jacquelyn Wynn et al
EPI_ISL_4287535	England/ALDP-1E2C3E6/2021	2021-09-12	Europe	United Kingdom	Lighthouse Lab in Alderley Park	Wellcome Sanger Institute for the COVID-19 Genomics UK (COG-UK) Consortium	Jacquelyn Wynn et al
EPI_ISL_4287688	England/ALDP-1E2C3F5/2021	2021-09-07	Europe	United Kingdom	Lighthouse Lab in Alderley Park	Wellcome Sanger Institute for the COVID-19 Genomics UK (COG-UK) Consortium	Jacquelyn Wynn et al
EPI_ISL_4287801	England/ALDP-1E2C401/2021	2021-09-08	Europe	United Kingdom	Lighthouse Lab in Alderley Park	Wellcome Sanger Institute for the COVID-19 Genomics UK (COG-UK) Consortium	Jacquelyn Wynn et al
EPI_ISL_4287785	England/ALDP-1E2C410/2021	2021-09-08	Europe	United Kingdom	Lighthouse Lab in Alderley Park	Wellcome Sanger Institute for the COVID-19 Genomics UK (COG-UK) Consortium	Jacquelyn Wynn et al
EPI_ISL_4287615	England/ALDP-1E2C42F/2021	2021-09-08	Europe	United Kingdom	Lighthouse Lab in Alderley Park	Wellcome Sanger Institute for the COVID-19 Genomics UK (COG-UK) Consortium	Jacquelyn Wynn et al
EPI_ISL_4287593	England/ALDP-1E2C46B/2021	2021-09-10	Europe	United Kingdom	Lighthouse Lab in Alderley Park	Wellcome Sanger Institute for the COVID-19 Genomics UK (COG-UK) Consortium	Jacquelyn Wynn et al
EPI_ISL_4287771	England/ALDP-1E2C489/2021	2021-09-08	Europe	United Kingdom	Lighthouse Lab in Alderley Park	Wellcome Sanger Institute for the COVID-19 Genomics UK (COG-UK) Consortium	Jacquelyn Wynn et al
EPI_ISL_4287671	England/ALDP-1E2C498/2021	2021-09-08	Europe	United Kingdom	Lighthouse Lab in Alderley Park	Wellcome Sanger Institute for the COVID-19 Genomics UK (COG-UK) Consortium	Jacquelyn Wynn et al
EPI_ISL_4287630	England/ALDP-1E2C4A7/2021	2021-09-07	Europe	United Kingdom	Lighthouse Lab in Alderley Park	Wellcome Sanger Institute for the COVID-19 Genomics UK (COG-UK) Consortium	Jacquelyn Wynn et al
EPI_ISL_4287627	England/ALDP-1E2C4D4/2021	2021-09-08	Europe	United Kingdom	Lighthouse Lab in Alderley Park	Wellcome Sanger Institute for the COVID-19 Genomics UK (COG-UK) Consortium	Jacquelyn Wynn et al
EPI_ISL_4287537	England/ALDP-1E2C50E/2021	2021-09-09	Europe	United Kingdom	Lighthouse Lab in Alderley Park	Wellcome Sanger Institute for the COVID-19 Genomics UK (COG-UK) Consortium	Jacquelyn Wynn et al
EPI_ISL_4287660	England/ALDP-1E2C51D/2021	2021-09-10	Europe	United Kingdom	Lighthouse Lab in Alderley Park	Wellcome Sanger Institute for the COVID-19 Genomics UK (COG-UK) Consortium	Jacquelyn Wynn et al
EPI_ISL_4287633	England/ALDP-1E2C559/2021	2021-09-08	Europe	United Kingdom	Lighthouse Lab in Alderley Park	Wellcome Sanger Institute for the COVID-19 Genomics UK (COG-UK) Consortium	Jacquelyn Wynn et al
EPI_ISL_4287715	England/ALDP-1E2C568/2021	2021-09-11	Europe	United Kingdom	Lighthouse Lab in Alderley Park	Wellcome Sanger Institute for the COVID-19 Genomics UK (COG-UK) Consortium	Jacquelyn Wynn et al
EPI_ISL_4287549	England/ALDP-1E2C577/2021	2021-09-09	Europe	United Kingdom	Lighthouse Lab in Alderley Park	Wellcome Sanger Institute for the COVID-19 Genomics UK (COG-UK) Consortium	Jacquelyn Wynn et al
EPI_ISL_4287763	England/ALDP-1E2C586/2021	2021-09-09	Europe	United Kingdom	Lighthouse Lab in Alderley Park	Wellcome Sanger Institute for the COVID-19 Genomics UK (COG-UK) Consortium	Jacquelyn Wynn et al
EPI_ISL_4287787	England/ALDP-1E2C5D1/2021	2021-09-10	Europe	United Kingdom	Lighthouse Lab in Alderley Park	Wellcome Sanger Institute for the COVID-19 Genomics UK (COG-UK) Consortium	Jacquelyn Wynn et al
EPI_ISL_4287590	England/ALDP-1E2C5FF/2021	2021-09-11	Europe	United Kingdom	Lighthouse Lab in Alderley Park	Wellcome Sanger Institute for the COVID-19 Genomics UK (COG-UK) Consortium	Jacquelyn Wynn et al
EPI_ISL_4287514	England/ALDP-1E2C60B/2021	2021-09-11	Europe	United Kingdom	Lighthouse Lab in Alderley Park	Wellcome Sanger Institute for the COVID-19 Genomics UK (COG-UK) Consortium	Jacquelyn Wynn et al
EPI_ISL_4287594	England/ALDP-1E2C629/2021	2021-09-11	Europe	United Kingdom	Lighthouse Lab in Alderley Park	Wellcome Sanger Institute for the COVID-19 Genomics UK (COG-UK) Consortium	Jacquelyn Wynn et al
EPI_ISL_4287677	England/ALDP-1E2C638/2021	2021-09-11	Europe	United Kingdom	Lighthouse Lab in Alderley Park	Wellcome Sanger Institute for the COVID-19 Genomics UK (COG-UK) Consortium	Jacquelyn Wynn et al
EPI_ISL_4287681	England/ALDP-1E2C647/2021	2021-09-11	Europe	United Kingdom	Lighthouse Lab in Alderley Park	Wellcome Sanger Institute for the COVID-19 Genomics UK (COG-UK) Consortium	Jacquelyn Wynn et al
EPI_ISL_4290075	England/ALDP-1E2C665/2021	2021-09-10	Europe	United Kingdom	Lighthouse Lab in Alderley Park	Wellcome Sanger Institute for the COVID-19 Genomics UK (COG-UK) Consortium	Jacquelyn Wynn et al
EPI_ISL_4290266	England/ALDP-1E2C674/2021	2021-09-10	Europe	United Kingdom	Lighthouse Lab in Alderley Park	Wellcome Sanger Institute for the COVID-19 Genomics UK (COG-UK) Consortium	Jacquelyn Wynn et al
EPI_ISL_4290187	England/ALDP-1E2C683/2021	2021-09-10	Europe	United Kingdom	Lighthouse Lab in Alderley Park	Wellcome Sanger Institute for the COVID-19 Genomics UK (COG-UK) Consortium	Jacquelyn Wynn et al
EPI_ISL_4290221	England/ALDP-1E2C692/2021	2021-09-09	Europe	United Kingdom	Lighthouse Lab in Alderley Park	Wellcome Sanger Institute for the COVID-19 Genomics UK (COG-UK) Consortium	Jacquelyn Wynn et al
EPI_ISL_4290056	England/ALDP-1E2C6A1/2021	2021-09-10	Europe	United Kingdom	Lighthouse Lab in Alderley Park	Wellcome Sanger Institute for the COVID-19 Genomics UK (COG-UK) Consortium	Jacquelyn Wynn et al
EPI_ISL_4290106	England/ALDP-1E2C6DE/2021	2021-09-10	Europe	United Kingdom	Lighthouse Lab in Alderley Park	Wellcome Sanger Institute for the COVID-19 Genomics UK (COG-UK) Consortium	Jacquelyn Wynn et al
EPI_ISL_4290190	England/ALDP-1E2C6ED/2021	2021-09-10	Europe	United Kingdom	Lighthouse Lab in Alderley Park	Wellcome Sanger Institute for the COVID-19 Genomics UK (COG-UK) Consortium	Jacquelyn Wynn et al
EPI_ISL_4290285	England/ALDP-1E2C6FC/2021	2021-09-10	Europe	United Kingdom	Lighthouse Lab in Alderley Park	Wellcome Sanger Institute for the COVID-19 Genomics UK (COG-UK) Consortium	Jacquelyn Wynn et al
EPI_ISL_4290304	England/ALDP-1E2C717/2021	2021-09-08	Europe	United Kingdom	Lighthouse Lab in Alderley Park	Wellcome Sanger Institute for the COVID-19 Genomics UK (COG-UK) Consortium	Jacquelyn Wynn et al
EPI_ISL_4290118	England/ALDP-1E2C735/2021	2021-09-08	Europe	United Kingdom	Lighthouse Lab in Alderley Park	Wellcome Sanger Institute for the COVID-19 Genomics UK (COG-UK) Consortium	Jacquelyn Wynn et al
EPI_ISL_4290298	England/ALDP-1E2C744/2021	2021-09-09	Europe	United Kingdom	Lighthouse Lab in Alderley Park	Wellcome Sanger Institute for the COVID-19 Genomics UK (COG-UK) Consortium	Jacquelyn Wynn et al
EPI_ISL_4290214	England/ALDP-1E2C753/2021	2021-09-10	Europe	United Kingdom	Lighthouse Lab in Alderley Park	Wellcome Sanger Institute for the COVID-19 Genomics UK (COG-UK) Consortium	Jacquelyn Wynn et al
EPI_ISL_4290036	England/ALDP-1E2C762/2021	2021-09-10	Europe	United Kingdom	Lighthouse Lab in Alderley Park	Wellcome Sanger Institute for the COVID-19 Genomics UK (COG-UK) Consortium	Jacquelyn Wynn et al
EPI_ISL_4290124	England/ALDP-1E2C780/2021	2021-09-09	Europe	United Kingdom	Lighthouse Lab in Alderley Park	Wellcome Sanger Institute for the COVID-19 Genomics UK (COG-UK) Consortium	Jacquelyn Wynn et al
EPI_ISL_4290097	England/ALDP-1E2C79F/2021	2021-09-10	Europe	United Kingdom	Lighthouse Lab in Alderley Park	Wellcome Sanger Institute for the COVID-19 Genomics UK (COG-UK) Consortium	Jacquelyn Wynn et al
EPI_ISL_4290256	England/ALDP-1E2C7BD/2021	2021-09-10	Europe	United Kingdom	Lighthouse Lab in Alderley Park	Wellcome Sanger Institute for the COVID-19 Genomics UK (COG-UK) Consortium	Jacquelyn Wynn et al
EPI_ISL_4290167	England/ALDP-1E2C7CC/2021	2021-09-10	Europe	United Kingdom	Lighthouse Lab in Alderley Park	Wellcome Sanger Institute for the COVID-19 Genomics UK (COG-UK) Consortium	Jacquelyn Wynn et al
EPI_ISL_4290241	England/ALDP-1E2C7DB/2021	2021-09-10	Europe	United Kingdom	Lighthouse Lab in Alderley Park	Wellcome Sanger Institute for the COVID-19 Genomics UK (COG-UK) Consortium	Jacquelyn Wynn et al
EPI_ISL_4290095	England/ALDP-1E2C7EA/2021	2021-09-10	Europe	United Kingdom	Lighthouse Lab in Alderley Park	Wellcome Sanger Institute for the COVID-19 Genomics UK (COG-UK) Consortium	Jacquelyn Wynn et al
EPI_ISL_4290115	England/ALDP-1E2C814/2021	2021-09-10	Europe	United Kingdom	Lighthouse Lab in Alderley Park	Wellcome Sanger Institute for the COVID-19 Genomics UK (COG-UK) Consortium	Jacquelyn Wynn et al
EPI_ISL_4290090	England/ALDP-1E2C823/2021	2021-09-10	Europe	United Kingdom	Lighthouse Lab in Alderley Park	Wellcome Sanger Institute for the COVID-19 Genomics UK (COG-UK) Consortium	Jacquelyn Wynn et al
EPI_ISL_4290277	England/ALDP-1E2C841/2021	2021-09-10	Europe	United Kingdom	Lighthouse Lab in Alderley Park	Wellcome Sanger Institute for the COVID-19 Genomics UK (COG-UK) Consortium	Jacquelyn Wynn et al
EPI_ISL_4290274	England/ALDP-1E2C87E/2021	2021-09-10	Europe	United Kingdom	Lighthouse Lab in Alderley Park	Wellcome Sanger Institute for the COVID-19 Genomics UK (COG-UK) Consortium	Jacquelyn Wynn et al
EPI_ISL_4290179	England/ALDP-1E2C88D/2021	2021-09-09	Europe	United Kingdom	Lighthouse Lab in Alderley Park	Wellcome Sanger Institute for the COVID-19 Genomics UK (COG-UK) Consortium	Jacquelyn Wynn et al
EPI_ISL_4290146	England/ALDP-1E2C89C/2021	2021-09-09	Europe	United Kingdom	Lighthouse Lab in Alderley Park	Wellcome Sanger Institute for the COVID-19 Genomics UK (COG-UK) Consortium	Jacquelyn Wynn et al
EPI_ISL_4290144	England/ALDP-1E2C8AB/2021	2021-09-10	Europe	United Kingdom	Lighthouse Lab in Alderley Park	Wellcome Sanger Institute for the COVID-19 Genomics UK (COG-UK) Consortium	Jacquelyn Wynn et al
EPI_ISL_4290136	England/ALDP-1E2C8BA/2021	2021-09-09	Europe	United Kingdom	Lighthouse Lab in Alderley Park	Wellcome Sanger Institute for the COVID-19 Genomics UK (COG-UK) Consortium	Jacquelyn Wynn et al
EPI_ISL_4290284	England/ALDP-1E2C8C9/2021	2021-09-10	Europe	United Kingdom	Lighthouse Lab in Alderley Park	Wellcome Sanger Institute for the COVID-19 Genomics UK (COG-UK) Consortium	Jacquelyn Wynn et al
EPI_ISL_4290169	England/ALDP-1E2C8D8/2021	2021-09-09	Europe	United Kingdom	Lighthouse Lab in Alderley Park	Wellcome Sanger Institute for the COVID-19 Genomics UK (COG-UK) Consortium	Jacquelyn Wynn et al
EPI_ISL_4290267	England/ALDP-1E2C8E7/2021	2021-09-10	Europe	United Kingdom	Lighthouse Lab in Alderley Park	Wellcome Sanger Institute for the COVID-19 Genomics UK (COG-UK) Consortium	Jacquelyn Wynn et al
EPI_ISL_4290299	England/ALDP-1E2C911/2021	2021-09-10	Europe	United Kingdom	Lighthouse Lab in Alderley Park	Wellcome Sanger Institute for the COVID-19 Genomics UK (COG-UK) Consortium	Jacquelyn Wynn et al
EPI_ISL_4290205	England/ALDP-1E2C920/2021	2021-09-10	Europe	United Kingdom	Lighthouse Lab in Alderley Park	Wellcome Sanger Institute for the COVID-19 Genomics UK (COG-UK) Consortium	Jacquelyn Wynn et al
EPI_ISL_4290132	England/ALDP-1E2C94E/2021	2021-09-10	Europe	United Kingdom	Lighthouse Lab in Alderley Park	Wellcome Sanger Institute for the COVID-19 Genomics UK (COG-UK) Consortium	Jacquelyn Wynn et al
EPI_ISL_4290163	England/ALDP-1E2C95D/2021	2021-09-10	Europe	United Kingdom	Lighthouse Lab in Alderley Park	Wellcome Sanger Institute for the COVID-19 Genomics UK (COG-UK) Consortium	Jacquelyn Wynn et al
EPI_ISL_4290054	England/ALDP-1E2C96C/2021	2021-09-10	Europe	United Kingdom	Lighthouse Lab in Alderley Park	Wellcome Sanger Institute for the COVID-19 Genomics UK (COG-UK) Consortium	Jacquelyn Wynn et al
EPI_ISL_4290117	England/ALDP-1E2C97B/2021	2021-09-10	Europe	United Kingdom	Lighthouse Lab in Alderley Park	Wellcome Sanger Institute for the COVID-19 Genomics UK (COG-UK) Consortium	Jacquelyn Wynn et al
EPI_ISL_4290200	England/ALDP-1E2C9A8/2021	2021-09-10	Europe	United Kingdom	Lighthouse Lab in Alderley Park	Wellcome Sanger Institute for the COVID-19 Genomics UK (COG-UK) Consortium	Jacquelyn Wynn et al
EPI_ISL_4290094	England/ALDP-1E2C9B7/2021	2021-09-10	Europe	United Kingdom	Lighthouse Lab in Alderley Park	Wellcome Sanger Institute for the COVID-19 Genomics UK (COG-UK) Consortium	Jacquelyn Wynn et al
EPI_ISL_4290062	England/ALDP-1E2C9C6/2021	2021-09-10	Europe	United Kingdom	Lighthouse Lab in Alderley Park	Wellcome Sanger Institute for the COVID-19 Genomics UK (COG-UK) Consortium	Jacquelyn Wynn et al
EPI_ISL_4290249	England/ALDP-1E2C9D5/2021	2021-09-10	Europe	United Kingdom	Lighthouse Lab in Alderley Park	Wellcome Sanger Institute for the COVID-19 Genomics UK (COG-UK) Consortium	Jacquelyn Wynn et al
EPI_ISL_4290112	England/ALDP-1E2C9E4/2021	2021-09-08	Europe	United Kingdom	Lighthouse Lab in Alderley Park	Wellcome Sanger Institute for the COVID-19 Genomics UK (COG-UK) Consortium	Jacquelyn Wynn et al
EPI_ISL_4290251	England/ALDP-1E2C9F3/2021	2021-09-10	Europe	United Kingdom	Lighthouse Lab in Alderley Park	Wellcome Sanger Institute for the COVID-19 Genomics UK (COG-UK) Consortium	Jacquelyn Wynn et al
EPI_ISL_4290058	England/ALDP-1E2CA0F/2021	2021-09-10	Europe	United Kingdom	Lighthouse Lab in Alderley Park	Wellcome Sanger Institute for the COVID-19 Genomics UK (COG-UK) Consortium	Jacquelyn Wynn et al
EPI_ISL_4290096	England/ALDP-1E2CA2D/2021	2021-09-10	Europe	United Kingdom	Lighthouse Lab in Alderley Park	Wellcome Sanger Institute for the COVID-19 Genomics UK (COG-UK) Consortium	Jacquelyn Wynn et al
EPI_ISL_4290318	England/ALDP-1E2CA3C/2021	2021-09-09	Europe	United Kingdom	Lighthouse Lab in Alderley Park	Wellcome Sanger Institute for the COVID-19 Genomics UK (COG-UK) Consortium	Jacquelyn Wynn et al
EPI_ISL_4290231	England/ALDP-1E2CA4B/2021	2021-09-09	Europe	United Kingdom	Lighthouse Lab in Alderley Park	Wellcome Sanger Institute for the COVID-19 Genomics UK (COG-UK) Consortium	Jacquelyn Wynn et al
EPI_ISL_4290320	England/ALDP-1E2CA5A/2021	2021-09-10	Europe	United Kingdom	Lighthouse Lab in Alderley Park	Wellcome Sanger Institute for the COVID-19 Genomics UK (COG-UK) Consortium	Jacquelyn Wynn et al
EPI_ISL_4290038	England/ALDP-1E2CA69/2021	2021-09-10	Europe	United Kingdom	Lighthouse Lab in Alderley Park	Wellcome Sanger Institute for the COVID-19 Genomics UK (COG-UK) Consortium	Jacquelyn Wynn et al
EPI_ISL_4290337	England/ALDP-1E2CA78/2021	2021-09-10	Europe	United Kingdom	Lighthouse Lab in Alderley Park	Wellcome Sanger Institute for the COVID-19 Genomics UK (COG-UK) Consortium	Jacquelyn Wynn et al
EPI_ISL_4290155	England/ALDP-1E2CA96/2021	2021-09-10	Europe	United Kingdom	Lighthouse Lab in Alderley Park	Wellcome Sanger Institute for the COVID-19 Genomics UK (COG-UK) Consortium	Jacquelyn Wynn et al
EPI_ISL_4290113	England/ALDP-1E2CAA5/2021	2021-09-10	Europe	United Kingdom	Lighthouse Lab in Alderley Park	Wellcome Sanger Institute for the COVID-19 Genomics UK (COG-UK) Consortium	Jacquelyn Wynn et al
EPI_ISL_4290034	England/ALDP-1E2CAB4/2021	2021-09-10	Europe	United Kingdom	Lighthouse Lab in Alderley Park	Wellcome Sanger Institute for the COVID-19 Genomics UK (COG-UK) Consortium	Jacquelyn Wynn et al
EPI_ISL_4290306	England/ALDP-1E2CAC3/2021	2021-09-10	Europe	United Kingdom	Lighthouse Lab in Alderley Park	Wellcome Sanger Institute for the COVID-19 Genomics UK (COG-UK) Consortium	Jacquelyn Wynn et al
EPI_ISL_4290077	England/ALDP-1E2CAD2/2021	2021-09-09	Europe	United Kingdom	Lighthouse Lab in Alderley Park	Wellcome Sanger Institute for the COVID-19 Genomics UK (COG-UK) Consortium	Jacquelyn Wynn et al
EPI_ISL_4290039	England/ALDP-1E2CAE1/2021	2021-09-10	Europe	United Kingdom	Lighthouse Lab in Alderley Park	Wellcome Sanger Institute for the COVID-19 Genomics UK (COG-UK) Consortium	Jacquelyn Wynn et al
EPI_ISL_4290350	England/ALDP-1E2CAF0/2021	2021-09-10	Europe	United Kingdom	Lighthouse Lab in Alderley Park	Wellcome Sanger Institute for the COVID-19 Genomics UK (COG-UK) Consortium	Jacquelyn Wynn et al
EPI_ISL_4290232	England/ALDP-1E2CB0C/2021	2021-09-09	Europe	United Kingdom	Lighthouse Lab in Alderley Park	Wellcome Sanger Institute for the COVID-19 Genomics UK (COG-UK) Consortium	Jacquelyn Wynn et al
EPI_ISL_4290180	England/ALDP-1E2CB1B/2021	2021-09-10	Europe	United Kingdom	Lighthouse Lab in Alderley Park	Wellcome Sanger Institute for the COVID-19 Genomics UK (COG-UK) Consortium	Jacquelyn Wynn et al
EPI_ISL_4290262	England/ALDP-1E2CB2A/2021	2021-09-08	Europe	United Kingdom	Lighthouse Lab in Alderley Park	Wellcome Sanger Institute for the COVID-19 Genomics UK (COG-UK) Consortium	Jacquelyn Wynn et al
EPI_ISL_4290336	England/ALDP-1E2CB57/2021	2021-09-09	Europe	United Kingdom	Lighthouse Lab in Alderley Park	Wellcome Sanger Institute for the COVID-19 Genomics UK (COG-UK) Consortium	Jacquelyn Wynn et al
EPI_ISL_4290319	England/ALDP-1E2CB66/2021	2021-09-10	Europe	United Kingdom	Lighthouse Lab in Alderley Park	Wellcome Sanger Institute for the COVID-19 Genomics UK (COG-UK) Consortium	Jacquelyn Wynn et al
EPI_ISL_4290287	England/ALDP-1E2CB75/2021	2021-09-10	Europe	United Kingdom	Lighthouse Lab in Alderley Park	Wellcome Sanger Institute for the COVID-19 Genomics UK (COG-UK) Consortium	Jacquelyn Wynn et al
EPI_ISL_4290086	England/ALDP-1E2CB84/2021	2021-09-10	Europe	United Kingdom	Lighthouse Lab in Alderley Park	Wellcome Sanger Institute for the COVID-19 Genomics UK (COG-UK) Consortium	Jacquelyn Wynn et al
EPI_ISL_4290045	England/ALDP-1E2CB93/2021	2021-09-10	Europe	United Kingdom	Lighthouse Lab in Alderley Park	Wellcome Sanger Institute for the COVID-19 Genomics UK (COG-UK) Consortium	Jacquelyn Wynn et al
EPI_ISL_4290166	England/ALDP-1E2CBC0/2021	2021-09-09	Europe	United Kingdom	Lighthouse Lab in Alderley Park	Wellcome Sanger Institute for the COVID-19 Genomics UK (COG-UK) Consortium	Jacquelyn Wynn et al
EPI_ISL_4290310	England/ALDP-1E2CBDF/2021	2021-09-10	Europe	United Kingdom	Lighthouse Lab in Alderley Park	Wellcome Sanger Institute for the COVID-19 Genomics UK (COG-UK) Consortium	Jacquelyn Wynn et al
EPI_ISL_4290175	England/ALDP-1E2CBFD/2021	2021-09-10	Europe	United Kingdom	Lighthouse Lab in Alderley Park	Wellcome Sanger Institute for the COVID-19 Genomics UK (COG-UK) Consortium	Jacquelyn Wynn et al
EPI_ISL_4290325	England/ALDP-1E2CC09/2021	2021-09-10	Europe	United Kingdom	Lighthouse Lab in Alderley Park	Wellcome Sanger Institute for the COVID-19 Genomics UK (COG-UK) Consortium	Jacquelyn Wynn et al
EPI_ISL_4290235	England/ALDP-1E2CC27/2021	2021-09-10	Europe	United Kingdom	Lighthouse Lab in Alderley Park	Wellcome Sanger Institute for the COVID-19 Genomics UK (COG-UK) Consortium	Jacquelyn Wynn et al
EPI_ISL_4290194	England/ALDP-1E2CC36/2021	2021-09-10	Europe	United Kingdom	Lighthouse Lab in Alderley Park	Wellcome Sanger Institute for the COVID-19 Genomics UK (COG-UK) Consortium	Jacquelyn Wynn et al
EPI_ISL_4287581	England/ALDP-1E2D242/2021	2021-09-10	Europe	United Kingdom	Lighthouse Lab in Alderley Park	Wellcome Sanger Institute for the COVID-19 Genomics UK (COG-UK) Consortium	Jacquelyn Wynn et al
EPI_ISL_4287737	England/ALDP-1E2D251/2021	2021-09-10	Europe	United Kingdom	Lighthouse Lab in Alderley Park	Wellcome Sanger Institute for the COVID-19 Genomics UK (COG-UK) Consortium	Jacquelyn Wynn et al
EPI_ISL_4287574	England/ALDP-1E2D260/2021	2021-09-10	Europe	United Kingdom	Lighthouse Lab in Alderley Park	Wellcome Sanger Institute for the COVID-19 Genomics UK (COG-UK) Consortium	Jacquelyn Wynn et al
EPI_ISL_4287572	England/ALDP-1E2D27F/2021	2021-09-10	Europe	United Kingdom	Lighthouse Lab in Alderley Park	Wellcome Sanger Institute for the COVID-19 Genomics UK (COG-UK) Consortium	Jacquelyn Wynn et al
EPI_ISL_4287639	England/ALDP-1E2D28E/2021	2021-09-10	Europe	United Kingdom	Lighthouse Lab in Alderley Park	Wellcome Sanger Institute for the COVID-19 Genomics UK (COG-UK) Consortium	Jacquelyn Wynn et al
EPI_ISL_4287799	England/ALDP-1E2D2CA/2021	2021-09-10	Europe	United Kingdom	Lighthouse Lab in Alderley Park	Wellcome Sanger Institute for the COVID-19 Genomics UK (COG-UK) Consortium	Jacquelyn Wynn et al
EPI_ISL_4287507	England/ALDP-1E2D2D9/2021	2021-09-10	Europe	United Kingdom	Lighthouse Lab in Alderley Park	Wellcome Sanger Institute for the COVID-19 Genomics UK (COG-UK) Consortium	Jacquelyn Wynn et al
EPI_ISL_4287601	England/ALDP-1E2D2E8/2021	2021-09-10	Europe	United Kingdom	Lighthouse Lab in Alderley Park	Wellcome Sanger Institute for the COVID-19 Genomics UK (COG-UK) Consortium	Jacquelyn Wynn et al
EPI_ISL_4287658	England/ALDP-1E2D2F7/2021	2021-09-10	Europe	United Kingdom	Lighthouse Lab in Alderley Park	Wellcome Sanger Institute for the COVID-19 Genomics UK (COG-UK) Consortium	Jacquelyn Wynn et al
EPI_ISL_4287765	England/ALDP-1E2D312/2021	2021-09-10	Europe	United Kingdom	Lighthouse Lab in Alderley Park	Wellcome Sanger Institute for the COVID-19 Genomics UK (COG-UK) Consortium	Jacquelyn Wynn et al
EPI_ISL_4287700	England/ALDP-1E2D330/2021	2021-09-09	Europe	United Kingdom	Lighthouse Lab in Alderley Park	Wellcome Sanger Institute for the COVID-19 Genomics UK (COG-UK) Consortium	Jacquelyn Wynn et al
EPI_ISL_4287776	England/ALDP-1E2D34F/2021	2021-09-09	Europe	United Kingdom	Lighthouse Lab in Alderley Park	Wellcome Sanger Institute for the COVID-19 Genomics UK (COG-UK) Consortium	Jacquelyn Wynn et al
EPI_ISL_4287714	England/ALDP-1E2D35E/2021	2021-09-09	Europe	United Kingdom	Lighthouse Lab in Alderley Park	Wellcome Sanger Institute for the COVID-19 Genomics UK (COG-UK) Consortium	Jacquelyn Wynn et al
EPI_ISL_4287723	England/ALDP-1E2D39A/2021	2021-09-09	Europe	United Kingdom	Lighthouse Lab in Alderley Park	Wellcome Sanger Institute for the COVID-19 Genomics UK (COG-UK) Consortium	Jacquelyn Wynn et al
EPI_ISL_4287807	England/ALDP-1E2D3A9/2021	2021-09-10	Europe	United Kingdom	Lighthouse Lab in Alderley Park	Wellcome Sanger Institute for the COVID-19 Genomics UK (COG-UK) Consortium	Jacquelyn Wynn et al
EPI_ISL_4287707	England/ALDP-1E2D3C7/2021	2021-09-10	Europe	United Kingdom	Lighthouse Lab in Alderley Park	Wellcome Sanger Institute for the COVID-19 Genomics UK (COG-UK) Consortium	Jacquelyn Wynn et al
EPI_ISL_4287538	England/ALDP-1E2D3D6/2021	2021-09-10	Europe	United Kingdom	Lighthouse Lab in Alderley Park	Wellcome Sanger Institute for the COVID-19 Genomics UK (COG-UK) Consortium	Jacquelyn Wynn et al
EPI_ISL_4287644	England/ALDP-1E2D3F4/2021	2021-09-09	Europe	United Kingdom	Lighthouse Lab in Alderley Park	Wellcome Sanger Institute for the COVID-19 Genomics UK (COG-UK) Consortium	Jacquelyn Wynn et al
EPI_ISL_4287632	England/ALDP-1E2D43D/2021	2021-09-09	Europe	United Kingdom	Lighthouse Lab in Alderley Park	Wellcome Sanger Institute for the COVID-19 Genomics UK (COG-UK) Consortium	Jacquelyn Wynn et al
EPI_ISL_4287595	England/ALDP-1E2D44C/2021	2021-09-08	Europe	United Kingdom	Lighthouse Lab in Alderley Park	Wellcome Sanger Institute for the COVID-19 Genomics UK (COG-UK) Consortium	Jacquelyn Wynn et al
EPI_ISL_4287703	England/ALDP-1E2D46A/2021	2021-09-09	Europe	United Kingdom	Lighthouse Lab in Alderley Park	Wellcome Sanger Institute for the COVID-19 Genomics UK (COG-UK) Consortium	Jacquelyn Wynn et al
EPI_ISL_4287597	England/ALDP-1E2D488/2021	2021-09-08	Europe	United Kingdom	Lighthouse Lab in Alderley Park	Wellcome Sanger Institute for the COVID-19 Genomics UK (COG-UK) Consortium	Jacquelyn Wynn et al
EPI_ISL_4287762	England/ALDP-1E2D4B5/2021	2021-09-08	Europe	United Kingdom	Lighthouse Lab in Alderley Park	Wellcome Sanger Institute for the COVID-19 Genomics UK (COG-UK) Consortium	Jacquelyn Wynn et al
EPI_ISL_4287566	England/ALDP-1E2D4D3/2021	2021-09-09	Europe	United Kingdom	Lighthouse Lab in Alderley Park	Wellcome Sanger Institute for the COVID-19 Genomics UK (COG-UK) Consortium	Jacquelyn Wynn et al
EPI_ISL_4287573	England/ALDP-1E2D4E2/2021	2021-09-09	Europe	United Kingdom	Lighthouse Lab in Alderley Park	Wellcome Sanger Institute for the COVID-19 Genomics UK (COG-UK) Consortium	Jacquelyn Wynn et al
EPI_ISL_4287804	England/ALDP-1E2D50D/2021	2021-09-09	Europe	United Kingdom	Lighthouse Lab in Alderley Park	Wellcome Sanger Institute for the COVID-19 Genomics UK (COG-UK) Consortium	Jacquelyn Wynn et al
EPI_ISL_4287690	England/ALDP-1E2D53A/2021	2021-09-08	Europe	United Kingdom	Lighthouse Lab in Alderley Park	Wellcome Sanger Institute for the COVID-19 Genomics UK (COG-UK) Consortium	Jacquelyn Wynn et al
EPI_ISL_4287557	England/ALDP-1E2D549/2021	2021-09-09	Europe	United Kingdom	Lighthouse Lab in Alderley Park	Wellcome Sanger Institute for the COVID-19 Genomics UK (COG-UK) Consortium	Jacquelyn Wynn et al
EPI_ISL_4287554	England/ALDP-1E2D567/2021	2021-09-09	Europe	United Kingdom	Lighthouse Lab in Alderley Park	Wellcome Sanger Institute for the COVID-19 Genomics UK (COG-UK) Consortium	Jacquelyn Wynn et al
EPI_ISL_4287518	England/ALDP-1E2D5B2/2021	2021-09-08	Europe	United Kingdom	Lighthouse Lab in Alderley Park	Wellcome Sanger Institute for the COVID-19 Genomics UK (COG-UK) Consortium	Jacquelyn Wynn et al
EPI_ISL_4287563	England/ALDP-1E2D5D0/2021	2021-09-09	Europe	United Kingdom	Lighthouse Lab in Alderley Park	Wellcome Sanger Institute for the COVID-19 Genomics UK (COG-UK) Consortium	Jacquelyn Wynn et al
EPI_ISL_4287638	England/ALDP-1E2D5EF/2021	2021-09-09	Europe	United Kingdom	Lighthouse Lab in Alderley Park	Wellcome Sanger Institute for the COVID-19 Genomics UK (COG-UK) Consortium	Jacquelyn Wynn et al
EPI_ISL_4287735	England/ALDP-1E2D5FE/2021	2021-09-09	Europe	United Kingdom	Lighthouse Lab in Alderley Park	Wellcome Sanger Institute for the COVID-19 Genomics UK (COG-UK) Consortium	Jacquelyn Wynn et al
EPI_ISL_4287708	England/ALDP-1E2D60A/2021	2021-09-09	Europe	United Kingdom	Lighthouse Lab in Alderley Park	Wellcome Sanger Institute for the COVID-19 Genomics UK (COG-UK) Consortium	Jacquelyn Wynn et al
EPI_ISL_4287582	England/ALDP-1E2D637/2021	2021-09-10	Europe	United Kingdom	Lighthouse Lab in Alderley Park	Wellcome Sanger Institute for the COVID-19 Genomics UK (COG-UK) Consortium	Jacquelyn Wynn et al
EPI_ISL_4287540	England/ALDP-1E2D664/2021	2021-09-09	Europe	United Kingdom	Lighthouse Lab in Alderley Park	Wellcome Sanger Institute for the COVID-19 Genomics UK (COG-UK) Consortium	Jacquelyn Wynn et al
EPI_ISL_4287773	England/ALDP-1E2D682/2021	2021-09-10	Europe	United Kingdom	Lighthouse Lab in Alderley Park	Wellcome Sanger Institute for the COVID-19 Genomics UK (COG-UK) Consortium	Jacquelyn Wynn et al
EPI_ISL_4287802	England/ALDP-1E2D691/2021	2021-09-09	Europe	United Kingdom	Lighthouse Lab in Alderley Park	Wellcome Sanger Institute for the COVID-19 Genomics UK (COG-UK) Consortium	Jacquelyn Wynn et al
EPI_ISL_4287667	England/ALDP-1E2D6BF/2021	2021-09-09	Europe	United Kingdom	Lighthouse Lab in Alderley Park	Wellcome Sanger Institute for the COVID-19 Genomics UK (COG-UK) Consortium	Jacquelyn Wynn et al
EPI_ISL_4287729	England/ALDP-1E2D707/2021	2021-09-10	Europe	United Kingdom	Lighthouse Lab in Alderley Park	Wellcome Sanger Institute for the COVID-19 Genomics UK (COG-UK) Consortium	Jacquelyn Wynn et al
EPI_ISL_4287578	England/ALDP-1E2D734/2021	2021-09-08	Europe	United Kingdom	Lighthouse Lab in Alderley Park	Wellcome Sanger Institute for the COVID-19 Genomics UK (COG-UK) Consortium	Jacquelyn Wynn et al
EPI_ISL_4287608	England/ALDP-1E2D743/2021	2021-09-09	Europe	United Kingdom	Lighthouse Lab in Alderley Park	Wellcome Sanger Institute for the COVID-19 Genomics UK (COG-UK) Consortium	Jacquelyn Wynn et al
EPI_ISL_4287634	England/ALDP-1E2D761/2021	2021-09-10	Europe	United Kingdom	Lighthouse Lab in Alderley Park	Wellcome Sanger Institute for the COVID-19 Genomics UK (COG-UK) Consortium	Jacquelyn Wynn et al
EPI_ISL_4287583	England/ALDP-1E2D770/2021	2021-09-10	Europe	United Kingdom	Lighthouse Lab in Alderley Park	Wellcome Sanger Institute for the COVID-19 Genomics UK (COG-UK) Consortium	Jacquelyn Wynn et al
EPI_ISL_4287522	England/ALDP-1E2D78F/2021	2021-09-10	Europe	United Kingdom	Lighthouse Lab in Alderley Park	Wellcome Sanger Institute for the COVID-19 Genomics UK (COG-UK) Consortium	Jacquelyn Wynn et al
EPI_ISL_4287640	England/ALDP-1E2D79E/2021	2021-09-10	Europe	United Kingdom	Lighthouse Lab in Alderley Park	Wellcome Sanger Institute for the COVID-19 Genomics UK (COG-UK) Consortium	Jacquelyn Wynn et al
EPI_ISL_4287511	England/ALDP-1E2D7AD/2021	2021-09-10	Europe	United Kingdom	Lighthouse Lab in Alderley Park	Wellcome Sanger Institute for the COVID-19 Genomics UK (COG-UK) Consortium	Jacquelyn Wynn et al
EPI_ISL_4287543	England/ALDP-1E2D7BC/2021	2021-09-10	Europe	United Kingdom	Lighthouse Lab in Alderley Park	Wellcome Sanger Institute for the COVID-19 Genomics UK (COG-UK) Consortium	Jacquelyn Wynn et al
EPI_ISL_4287736	England/ALDP-1E2D7DA/2021	2021-09-10	Europe	United Kingdom	Lighthouse Lab in Alderley Park	Wellcome Sanger Institute for the COVID-19 Genomics UK (COG-UK) Consortium	Jacquelyn Wynn et al
EPI_ISL_4287665	England/ALDP-1E2D7E9/2021	2021-09-10	Europe	United Kingdom	Lighthouse Lab in Alderley Park	Wellcome Sanger Institute for the COVID-19 Genomics UK (COG-UK) Consortium	Jacquelyn Wynn et al
EPI_ISL_4287755	England/ALDP-1E2D822/2021	2021-09-08	Europe	United Kingdom	Lighthouse Lab in Alderley Park	Wellcome Sanger Institute for the COVID-19 Genomics UK (COG-UK) Consortium	Jacquelyn Wynn et al
EPI_ISL_4287673	England/ALDP-1E2D840/2021	2021-09-08	Europe	United Kingdom	Lighthouse Lab in Alderley Park	Wellcome Sanger Institute for the COVID-19 Genomics UK (COG-UK) Consortium	Jacquelyn Wynn et al
EPI_ISL_4287796	England/ALDP-1E2D87D/2021	2021-09-10	Europe	United Kingdom	Lighthouse Lab in Alderley Park	Wellcome Sanger Institute for the COVID-19 Genomics UK (COG-UK) Consortium	Jacquelyn Wynn et al
EPI_ISL_4287556	England/ALDP-1E2D8C8/2021	2021-09-10	Europe	United Kingdom	Lighthouse Lab in Alderley Park	Wellcome Sanger Institute for the COVID-19 Genomics UK (COG-UK) Consortium	Jacquelyn Wynn et al
EPI_ISL_4287635	England/ALDP-1E2D8D7/2021	2021-09-10	Europe	United Kingdom	Lighthouse Lab in Alderley Park	Wellcome Sanger Institute for the COVID-19 Genomics UK (COG-UK) Consortium	Jacquelyn Wynn et al
EPI_ISL_4287698	England/ALDP-1E2D8E6/2021	2021-09-10	Europe	United Kingdom	Lighthouse Lab in Alderley Park	Wellcome Sanger Institute for the COVID-19 Genomics UK (COG-UK) Consortium	Jacquelyn Wynn et al
EPI_ISL_4287661	England/ALDP-1E2D8F5/2021	2021-09-10	Europe	United Kingdom	Lighthouse Lab in Alderley Park	Wellcome Sanger Institute for the COVID-19 Genomics UK (COG-UK) Consortium	Jacquelyn Wynn et al
EPI_ISL_4287512	England/ALDP-1E2D901/2021	2021-09-08	Europe	United Kingdom	Lighthouse Lab in Alderley Park	Wellcome Sanger Institute for the COVID-19 Genomics UK (COG-UK) Consortium	Jacquelyn Wynn et al
EPI_ISL_4287803	England/ALDP-1E2D97A/2021	2021-09-10	Europe	United Kingdom	Lighthouse Lab in Alderley Park	Wellcome Sanger Institute for the COVID-19 Genomics UK (COG-UK) Consortium	Jacquelyn Wynn et al
EPI_ISL_4287525	England/ALDP-1E2D989/2021	2021-09-10	Europe	United Kingdom	Lighthouse Lab in Alderley Park	Wellcome Sanger Institute for the COVID-19 Genomics UK (COG-UK) Consortium	Jacquelyn Wynn et al
EPI_ISL_4287697	England/ALDP-1E2D9A7/2021	2021-09-10	Europe	United Kingdom	Lighthouse Lab in Alderley Park	Wellcome Sanger Institute for the COVID-19 Genomics UK (COG-UK) Consortium	Jacquelyn Wynn et al
EPI_ISL_4287684	England/ALDP-1E2D9B6/2021	2021-09-10	Europe	United Kingdom	Lighthouse Lab in Alderley Park	Wellcome Sanger Institute for the COVID-19 Genomics UK (COG-UK) Consortium	Jacquelyn Wynn et al
EPI_ISL_4287770	England/ALDP-1E2D9E3/2021	2021-09-08	Europe	United Kingdom	Lighthouse Lab in Alderley Park	Wellcome Sanger Institute for the COVID-19 Genomics UK (COG-UK) Consortium	Jacquelyn Wynn et al
EPI_ISL_4287531	England/ALDP-1E2D9F2/2021	2021-09-10	Europe	United Kingdom	Lighthouse Lab in Alderley Park	Wellcome Sanger Institute for the COVID-19 Genomics UK (COG-UK) Consortium	Jacquelyn Wynn et al
EPI_ISL_4287551	England/ALDP-1E2DA2C/2021	2021-09-10	Europe	United Kingdom	Lighthouse Lab in Alderley Park	Wellcome Sanger Institute for the COVID-19 Genomics UK (COG-UK) Consortium	Jacquelyn Wynn et al
EPI_ISL_4287561	England/ALDP-1E2DA3B/2021	2021-09-10	Europe	United Kingdom	Lighthouse Lab in Alderley Park	Wellcome Sanger Institute for the COVID-19 Genomics UK (COG-UK) Consortium	Jacquelyn Wynn et al
EPI_ISL_4287730	England/ALDP-1E2DA4A/2021	2021-09-10	Europe	United Kingdom	Lighthouse Lab in Alderley Park	Wellcome Sanger Institute for the COVID-19 Genomics UK (COG-UK) Consortium	Jacquelyn Wynn et al
EPI_ISL_4287722	England/ALDP-1E2DA77/2021	2021-09-10	Europe	United Kingdom	Lighthouse Lab in Alderley Park	Wellcome Sanger Institute for the COVID-19 Genomics UK (COG-UK) Consortium	Jacquelyn Wynn et al
EPI_ISL_4287548	England/ALDP-1E2DA95/2021	2021-09-10	Europe	United Kingdom	Lighthouse Lab in Alderley Park	Wellcome Sanger Institute for the COVID-19 Genomics UK (COG-UK) Consortium	Jacquelyn Wynn et al
EPI_ISL_4287613	England/ALDP-1E2DAB3/2021	2021-09-10	Europe	United Kingdom	Lighthouse Lab in Alderley Park	Wellcome Sanger Institute for the COVID-19 Genomics UK (COG-UK) Consortium	Jacquelyn Wynn et al
EPI_ISL_4287646	England/ALDP-1E2DAC2/2021	2021-09-10	Europe	United Kingdom	Lighthouse Lab in Alderley Park	Wellcome Sanger Institute for the COVID-19 Genomics UK (COG-UK) Consortium	Jacquelyn Wynn et al
EPI_ISL_4287520	England/ALDP-1E2DB0B/2021	2021-09-10	Europe	United Kingdom	Lighthouse Lab in Alderley Park	Wellcome Sanger Institute for the COVID-19 Genomics UK (COG-UK) Consortium	Jacquelyn Wynn et al
EPI_ISL_4287653	England/ALDP-1E2DB1A/2021	2021-09-10	Europe	United Kingdom	Lighthouse Lab in Alderley Park	Wellcome Sanger Institute for the COVID-19 Genomics UK (COG-UK) Consortium	Jacquelyn Wynn et al
EPI_ISL_4287706	England/ALDP-1E2DB29/2021	2021-09-10	Europe	United Kingdom	Lighthouse Lab in Alderley Park	Wellcome Sanger Institute for the COVID-19 Genomics UK (COG-UK) Consortium	Jacquelyn Wynn et al
EPI_ISL_4287727	England/ALDP-1E2DB38/2021	2021-09-10	Europe	United Kingdom	Lighthouse Lab in Alderley Park	Wellcome Sanger Institute for the COVID-19 Genomics UK (COG-UK) Consortium	Jacquelyn Wynn et al
EPI_ISL_4287780	England/ALDP-1E2DB47/2021	2021-09-10	Europe	United Kingdom	Lighthouse Lab in Alderley Park	Wellcome Sanger Institute for the COVID-19 Genomics UK (COG-UK) Consortium	Jacquelyn Wynn et al
EPI_ISL_4287713	England/ALDP-1E2DB56/2021	2021-09-10	Europe	United Kingdom	Lighthouse Lab in Alderley Park	Wellcome Sanger Institute for the COVID-19 Genomics UK (COG-UK) Consortium	Jacquelyn Wynn et al
EPI_ISL_4287569	England/ALDP-1E2DB74/2021	2021-09-10	Europe	United Kingdom	Lighthouse Lab in Alderley Park	Wellcome Sanger Institute for the COVID-19 Genomics UK (COG-UK) Consortium	Jacquelyn Wynn et al
EPI_ISL_4287509	England/ALDP-1E2DB83/2021	2021-09-10	Europe	United Kingdom	Lighthouse Lab in Alderley Park	Wellcome Sanger Institute for the COVID-19 Genomics UK (COG-UK) Consortium	Jacquelyn Wynn et al
EPI_ISL_4287769	England/ALDP-1E2DB92/2021	2021-09-10	Europe	United Kingdom	Lighthouse Lab in Alderley Park	Wellcome Sanger Institute for the COVID-19 Genomics UK (COG-UK) Consortium	Jacquelyn Wynn et al
EPI_ISL_4287779	England/ALDP-1E2DBA1/2021	2021-09-10	Europe	United Kingdom	Lighthouse Lab in Alderley Park	Wellcome Sanger Institute for the COVID-19 Genomics UK (COG-UK) Consortium	Jacquelyn Wynn et al
EPI_ISL_4287625	England/ALDP-1E2DBB0/2021	2021-09-10	Europe	United Kingdom	Lighthouse Lab in Alderley Park	Wellcome Sanger Institute for the COVID-19 Genomics UK (COG-UK) Consortium	Jacquelyn Wynn et al
EPI_ISL_4287565	England/ALDP-1E2DBDE/2021	2021-09-08	Europe	United Kingdom	Lighthouse Lab in Alderley Park	Wellcome Sanger Institute for the COVID-19 Genomics UK (COG-UK) Consortium	Jacquelyn Wynn et al
EPI_ISL_4287624	England/ALDP-1E2DBED/2021	2021-09-10	Europe	United Kingdom	Lighthouse Lab in Alderley Park	Wellcome Sanger Institute for the COVID-19 Genomics UK (COG-UK) Consortium	Jacquelyn Wynn et al
EPI_ISL_4287732	England/ALDP-1E2DC17/2021	2021-09-10	Europe	United Kingdom	Lighthouse Lab in Alderley Park	Wellcome Sanger Institute for the COVID-19 Genomics UK (COG-UK) Consortium	Jacquelyn Wynn et al
EPI_ISL_4287668	England/ALDP-1E2DC26/2021	2021-09-10	Europe	United Kingdom	Lighthouse Lab in Alderley Park	Wellcome Sanger Institute for the COVID-19 Genomics UK (COG-UK) Consortium	Jacquelyn Wynn et al
EPI_ISL_4287637	England/ALDP-1E2DC44/2021	2021-09-10	Europe	United Kingdom	Lighthouse Lab in Alderley Park	Wellcome Sanger Institute for the COVID-19 Genomics UK (COG-UK) Consortium	Jacquelyn Wynn et al
EPI_ISL_4287674	England/ALDP-1E2DC53/2021	2021-09-10	Europe	United Kingdom	Lighthouse Lab in Alderley Park	Wellcome Sanger Institute for the COVID-19 Genomics UK (COG-UK) Consortium	Jacquelyn Wynn et al
EPI_ISL_4287550	England/ALDP-1E2DC62/2021	2021-09-10	Europe	United Kingdom	Lighthouse Lab in Alderley Park	Wellcome Sanger Institute for the COVID-19 Genomics UK (COG-UK) Consortium	Jacquelyn Wynn et al
EPI_ISL_4287524	England/ALDP-1E2DC80/2021	2021-09-10	Europe	United Kingdom	Lighthouse Lab in Alderley Park	Wellcome Sanger Institute for the COVID-19 Genomics UK (COG-UK) Consortium	Jacquelyn Wynn et al
EPI_ISL_4287781	England/ALDP-1E2DC9F/2021	2021-09-10	Europe	United Kingdom	Lighthouse Lab in Alderley Park	Wellcome Sanger Institute for the COVID-19 Genomics UK (COG-UK) Consortium	Jacquelyn Wynn et al
EPI_ISL_4287576	England/ALDP-1E2DCBD/2021	2021-09-10	Europe	United Kingdom	Lighthouse Lab in Alderley Park	Wellcome Sanger Institute for the COVID-19 Genomics UK (COG-UK) Consortium	Jacquelyn Wynn et al
EPI_ISL_4287743	England/ALDP-1E2DCF9/2021	2021-09-10	Europe	United Kingdom	Lighthouse Lab in Alderley Park	Wellcome Sanger Institute for the COVID-19 Genomics UK (COG-UK) Consortium	Jacquelyn Wynn et al
EPI_ISL_4287532	England/ALDP-1E2DD05/2021	2021-09-10	Europe	United Kingdom	Lighthouse Lab in Alderley Park	Wellcome Sanger Institute for the COVID-19 Genomics UK (COG-UK) Consortium	Jacquelyn Wynn et al
EPI_ISL_4287571	England/ALDP-1E2DD50/2021	2021-09-10	Europe	United Kingdom	Lighthouse Lab in Alderley Park	Wellcome Sanger Institute for the COVID-19 Genomics UK (COG-UK) Consortium	Jacquelyn Wynn et al
EPI_ISL_4287741	England/ALDP-1E2DD7E/2021	2021-09-10	Europe	United Kingdom	Lighthouse Lab in Alderley Park	Wellcome Sanger Institute for the COVID-19 Genomics UK (COG-UK) Consortium	Jacquelyn Wynn et al
EPI_ISL_4287530	England/ALDP-1E2DD8D/2021	2021-09-10	Europe	United Kingdom	Lighthouse Lab in Alderley Park	Wellcome Sanger Institute for the COVID-19 Genomics UK (COG-UK) Consortium	Jacquelyn Wynn et al
EPI_ISL_4287622	England/ALDP-1E2DD9C/2021	2021-09-10	Europe	United Kingdom	Lighthouse Lab in Alderley Park	Wellcome Sanger Institute for the COVID-19 Genomics UK (COG-UK) Consortium	Jacquelyn Wynn et al
EPI_ISL_4287526	England/ALDP-1E2DDAB/2021	2021-09-10	Europe	United Kingdom	Lighthouse Lab in Alderley Park	Wellcome Sanger Institute for the COVID-19 Genomics UK (COG-UK) Consortium	Jacquelyn Wynn et al
EPI_ISL_4287570	England/ALDP-1E2DDBA/2021	2021-09-10	Europe	United Kingdom	Lighthouse Lab in Alderley Park	Wellcome Sanger Institute for the COVID-19 Genomics UK (COG-UK) Consortium	Jacquelyn Wynn et al
EPI_ISL_4289804	England/ALDP-1E38271/2021	2021-09-09	Europe	United Kingdom	Lighthouse Lab in Alderley Park	Wellcome Sanger Institute for the COVID-19 Genomics UK (COG-UK) Consortium	Jacquelyn Wynn et al
EPI_ISL_4289594	England/ALDP-1E38280/2021	2021-09-09	Europe	United Kingdom	Lighthouse Lab in Alderley Park	Wellcome Sanger Institute for the COVID-19 Genomics UK (COG-UK) Consortium	Jacquelyn Wynn et al
EPI_ISL_4289834	England/ALDP-1E3829F/2021	2021-09-11	Europe	United Kingdom	Lighthouse Lab in Alderley Park	Wellcome Sanger Institute for the COVID-19 Genomics UK (COG-UK) Consortium	Jacquelyn Wynn et al
EPI_ISL_4289570	England/ALDP-1E382AE/2021	2021-09-11	Europe	United Kingdom	Lighthouse Lab in Alderley Park	Wellcome Sanger Institute for the COVID-19 Genomics UK (COG-UK) Consortium	Jacquelyn Wynn et al
EPI_ISL_4289767	England/ALDP-1E382BD/2021	2021-09-11	Europe	United Kingdom	Lighthouse Lab in Alderley Park	Wellcome Sanger Institute for the COVID-19 Genomics UK (COG-UK) Consortium	Jacquelyn Wynn et al
EPI_ISL_4289780	England/ALDP-1E382CC/2021	2021-09-11	Europe	United Kingdom	Lighthouse Lab in Alderley Park	Wellcome Sanger Institute for the COVID-19 Genomics UK (COG-UK) Consortium	Jacquelyn Wynn et al
EPI_ISL_4289665	England/ALDP-1E382DB/2021	2021-09-11	Europe	United Kingdom	Lighthouse Lab in Alderley Park	Wellcome Sanger Institute for the COVID-19 Genomics UK (COG-UK) Consortium	Jacquelyn Wynn et al
EPI_ISL_4289606	England/ALDP-1E382EA/2021	2021-09-10	Europe	United Kingdom	Lighthouse Lab in Alderley Park	Wellcome Sanger Institute for the COVID-19 Genomics UK (COG-UK) Consortium	Jacquelyn Wynn et al
EPI_ISL_4289795	England/ALDP-1E382F9/2021	2021-09-11	Europe	United Kingdom	Lighthouse Lab in Alderley Park	Wellcome Sanger Institute for the COVID-19 Genomics UK (COG-UK) Consortium	Jacquelyn Wynn et al
EPI_ISL_4289721	England/ALDP-1E38305/2021	2021-09-11	Europe	United Kingdom	Lighthouse Lab in Alderley Park	Wellcome Sanger Institute for the COVID-19 Genomics UK (COG-UK) Consortium	Jacquelyn Wynn et al
EPI_ISL_4289742	England/ALDP-1E38314/2021	2021-09-11	Europe	United Kingdom	Lighthouse Lab in Alderley Park	Wellcome Sanger Institute for the COVID-19 Genomics UK (COG-UK) Consortium	Jacquelyn Wynn et al
EPI_ISL_4289580	England/ALDP-1E38341/2021	2021-09-11	Europe	United Kingdom	Lighthouse Lab in Alderley Park	Wellcome Sanger Institute for the COVID-19 Genomics UK (COG-UK) Consortium	Jacquelyn Wynn et al
EPI_ISL_4289680	England/ALDP-1E38350/2021	2021-09-11	Europe	United Kingdom	Lighthouse Lab in Alderley Park	Wellcome Sanger Institute for the COVID-19 Genomics UK (COG-UK) Consortium	Jacquelyn Wynn et al
EPI_ISL_4289629	England/ALDP-1E3836F/2021	2021-09-11	Europe	United Kingdom	Lighthouse Lab in Alderley Park	Wellcome Sanger Institute for the COVID-19 Genomics UK (COG-UK) Consortium	Jacquelyn Wynn et al
EPI_ISL_4289814	England/ALDP-1E3837E/2021	2021-09-11	Europe	United Kingdom	Lighthouse Lab in Alderley Park	Wellcome Sanger Institute for the COVID-19 Genomics UK (COG-UK) Consortium	Jacquelyn Wynn et al
EPI_ISL_4289650	England/ALDP-1E3839C/2021	2021-09-10	Europe	United Kingdom	Lighthouse Lab in Alderley Park	Wellcome Sanger Institute for the COVID-19 Genomics UK (COG-UK) Consortium	Jacquelyn Wynn et al
EPI_ISL_4289761	England/ALDP-1E383AB/2021	2021-09-11	Europe	United Kingdom	Lighthouse Lab in Alderley Park	Wellcome Sanger Institute for the COVID-19 Genomics UK (COG-UK) Consortium	Jacquelyn Wynn et al
EPI_ISL_4289604	England/ALDP-1E383BA/2021	2021-09-10	Europe	United Kingdom	Lighthouse Lab in Alderley Park	Wellcome Sanger Institute for the COVID-19 Genomics UK (COG-UK) Consortium	Jacquelyn Wynn et al
EPI_ISL_4289686	England/ALDP-1E383D8/2021	2021-09-11	Europe	United Kingdom	Lighthouse Lab in Alderley Park	Wellcome Sanger Institute for the COVID-19 Genomics UK (COG-UK) Consortium	Jacquelyn Wynn et al
EPI_ISL_4289550	England/ALDP-1E383E7/2021	2021-09-09	Europe	United Kingdom	Lighthouse Lab in Alderley Park	Wellcome Sanger Institute for the COVID-19 Genomics UK (COG-UK) Consortium	Jacquelyn Wynn et al
EPI_ISL_4289577	England/ALDP-1E383F6/2021	2021-09-10	Europe	United Kingdom	Lighthouse Lab in Alderley Park	Wellcome Sanger Institute for the COVID-19 Genomics UK (COG-UK) Consortium	Jacquelyn Wynn et al
EPI_ISL_4289624	England/ALDP-1E38402/2021	2021-09-11	Europe	United Kingdom	Lighthouse Lab in Alderley Park	Wellcome Sanger Institute for the COVID-19 Genomics UK (COG-UK) Consortium	Jacquelyn Wynn et al
EPI_ISL_4289698	England/ALDP-1E38420/2021	2021-09-08	Europe	United Kingdom	Lighthouse Lab in Alderley Park	Wellcome Sanger Institute for the COVID-19 Genomics UK (COG-UK) Consortium	Jacquelyn Wynn et al
EPI_ISL_4289560	England/ALDP-1E3844E/2021	2021-09-10	Europe	United Kingdom	Lighthouse Lab in Alderley Park	Wellcome Sanger Institute for the COVID-19 Genomics UK (COG-UK) Consortium	Jacquelyn Wynn et al
EPI_ISL_4289608	England/ALDP-1E3845D/2021	2021-09-11	Europe	United Kingdom	Lighthouse Lab in Alderley Park	Wellcome Sanger Institute for the COVID-19 Genomics UK (COG-UK) Consortium	Jacquelyn Wynn et al
EPI_ISL_4289831	England/ALDP-1E3847B/2021	2021-09-10	Europe	United Kingdom	Lighthouse Lab in Alderley Park	Wellcome Sanger Institute for the COVID-19 Genomics UK (COG-UK) Consortium	Jacquelyn Wynn et al
EPI_ISL_4289771	England/ALDP-1E3848A/2021	2021-09-11	Europe	United Kingdom	Lighthouse Lab in Alderley Park	Wellcome Sanger Institute for the COVID-19 Genomics UK (COG-UK) Consortium	Jacquelyn Wynn et al
EPI_ISL_4289609	England/ALDP-1E384A8/2021	2021-09-11	Europe	United Kingdom	Lighthouse Lab in Alderley Park	Wellcome Sanger Institute for the COVID-19 Genomics UK (COG-UK) Consortium	Jacquelyn Wynn et al
EPI_ISL_4289825	England/ALDP-1E384B7/2021	2021-09-10	Europe	United Kingdom	Lighthouse Lab in Alderley Park	Wellcome Sanger Institute for the COVID-19 Genomics UK (COG-UK) Consortium	Jacquelyn Wynn et al
EPI_ISL_4289540	England/ALDP-1E384D5/2021	2021-09-08	Europe	United Kingdom	Lighthouse Lab in Alderley Park	Wellcome Sanger Institute for the COVID-19 Genomics UK (COG-UK) Consortium	Jacquelyn Wynn et al
EPI_ISL_4289813	England/ALDP-1E384E4/2021	2021-09-11	Europe	United Kingdom	Lighthouse Lab in Alderley Park	Wellcome Sanger Institute for the COVID-19 Genomics UK (COG-UK) Consortium	Jacquelyn Wynn et al
EPI_ISL_4289555	England/ALDP-1E3850F/2021	2021-09-10	Europe	United Kingdom	Lighthouse Lab in Alderley Park	Wellcome Sanger Institute for the COVID-19 Genomics UK (COG-UK) Consortium	Jacquelyn Wynn et al
EPI_ISL_4289652	England/ALDP-1E3855A/2021	2021-09-11	Europe	United Kingdom	Lighthouse Lab in Alderley Park	Wellcome Sanger Institute for the COVID-19 Genomics UK (COG-UK) Consortium	Jacquelyn Wynn et al
EPI_ISL_4289826	England/ALDP-1E38569/2021	2021-09-11	Europe	United Kingdom	Lighthouse Lab in Alderley Park	Wellcome Sanger Institute for the COVID-19 Genomics UK (COG-UK) Consortium	Jacquelyn Wynn et al
EPI_ISL_4289592	England/ALDP-1E38578/2021	2021-09-08	Europe	United Kingdom	Lighthouse Lab in Alderley Park	Wellcome Sanger Institute for the COVID-19 Genomics UK (COG-UK) Consortium	Jacquelyn Wynn et al
EPI_ISL_4289643	England/ALDP-1E38587/2021	2021-09-11	Europe	United Kingdom	Lighthouse Lab in Alderley Park	Wellcome Sanger Institute for the COVID-19 Genomics UK (COG-UK) Consortium	Jacquelyn Wynn et al
EPI_ISL_4289605	England/ALDP-1E385A5/2021	2021-09-09	Europe	United Kingdom	Lighthouse Lab in Alderley Park	Wellcome Sanger Institute for the COVID-19 Genomics UK (COG-UK) Consortium	Jacquelyn Wynn et al
EPI_ISL_4289794	England/ALDP-1E385B4/2021	2021-09-09	Europe	United Kingdom	Lighthouse Lab in Alderley Park	Wellcome Sanger Institute for the COVID-19 Genomics UK (COG-UK) Consortium	Jacquelyn Wynn et al
EPI_ISL_4289775	England/ALDP-1E385C3/2021	2021-09-10	Europe	United Kingdom	Lighthouse Lab in Alderley Park	Wellcome Sanger Institute for the COVID-19 Genomics UK (COG-UK) Consortium	Jacquelyn Wynn et al
EPI_ISL_4289823	England/ALDP-1E385D2/2021	2021-09-11	Europe	United Kingdom	Lighthouse Lab in Alderley Park	Wellcome Sanger Institute for the COVID-19 Genomics UK (COG-UK) Consortium	Jacquelyn Wynn et al
EPI_ISL_4289660	England/ALDP-1E385E1/2021	2021-09-11	Europe	United Kingdom	Lighthouse Lab in Alderley Park	Wellcome Sanger Institute for the COVID-19 Genomics UK (COG-UK) Consortium	Jacquelyn Wynn et al
EPI_ISL_4289754	England/ALDP-1E385F0/2021	2021-09-11	Europe	United Kingdom	Lighthouse Lab in Alderley Park	Wellcome Sanger Institute for the COVID-19 Genomics UK (COG-UK) Consortium	Jacquelyn Wynn et al
EPI_ISL_4289763	England/ALDP-1E3860C/2021	2021-09-11	Europe	United Kingdom	Lighthouse Lab in Alderley Park	Wellcome Sanger Institute for the COVID-19 Genomics UK (COG-UK) Consortium	Jacquelyn Wynn et al
EPI_ISL_4289678	England/ALDP-1E3862A/2021	2021-09-11	Europe	United Kingdom	Lighthouse Lab in Alderley Park	Wellcome Sanger Institute for the COVID-19 Genomics UK (COG-UK) Consortium	Jacquelyn Wynn et al
EPI_ISL_4289628	England/ALDP-1E38639/2021	2021-09-11	Europe	United Kingdom	Lighthouse Lab in Alderley Park	Wellcome Sanger Institute for the COVID-19 Genomics UK (COG-UK) Consortium	Jacquelyn Wynn et al
EPI_ISL_4289633	England/ALDP-1E38648/2021	2021-09-11	Europe	United Kingdom	Lighthouse Lab in Alderley Park	Wellcome Sanger Institute for the COVID-19 Genomics UK (COG-UK) Consortium	Jacquelyn Wynn et al
EPI_ISL_4289745	England/ALDP-1E38666/2021	2021-09-11	Europe	United Kingdom	Lighthouse Lab in Alderley Park	Wellcome Sanger Institute for the COVID-19 Genomics UK (COG-UK) Consortium	Jacquelyn Wynn et al
EPI_ISL_4289640	England/ALDP-1E386A2/2021	2021-09-11	Europe	United Kingdom	Lighthouse Lab in Alderley Park	Wellcome Sanger Institute for the COVID-19 Genomics UK (COG-UK) Consortium	Jacquelyn Wynn et al
EPI_ISL_4289839	England/ALDP-1E386C0/2021	2021-09-08	Europe	United Kingdom	Lighthouse Lab in Alderley Park	Wellcome Sanger Institute for the COVID-19 Genomics UK (COG-UK) Consortium	Jacquelyn Wynn et al
EPI_ISL_4289824	England/ALDP-1E386EE/2021	2021-09-10	Europe	United Kingdom	Lighthouse Lab in Alderley Park	Wellcome Sanger Institute for the COVID-19 Genomics UK (COG-UK) Consortium	Jacquelyn Wynn et al
EPI_ISL_4289637	England/ALDP-1E38709/2021	2021-09-11	Europe	United Kingdom	Lighthouse Lab in Alderley Park	Wellcome Sanger Institute for the COVID-19 Genomics UK (COG-UK) Consortium	Jacquelyn Wynn et al
EPI_ISL_4289801	England/ALDP-1E38718/2021	2021-09-11	Europe	United Kingdom	Lighthouse Lab in Alderley Park	Wellcome Sanger Institute for the COVID-19 Genomics UK (COG-UK) Consortium	Jacquelyn Wynn et al
EPI_ISL_4289689	England/ALDP-1E38727/2021	2021-09-11	Europe	United Kingdom	Lighthouse Lab in Alderley Park	Wellcome Sanger Institute for the COVID-19 Genomics UK (COG-UK) Consortium	Jacquelyn Wynn et al
EPI_ISL_4289755	England/ALDP-1E38736/2021	2021-09-11	Europe	United Kingdom	Lighthouse Lab in Alderley Park	Wellcome Sanger Institute for the COVID-19 Genomics UK (COG-UK) Consortium	Jacquelyn Wynn et al
EPI_ISL_4289664	England/ALDP-1E38754/2021	2021-09-11	Europe	United Kingdom	Lighthouse Lab in Alderley Park	Wellcome Sanger Institute for the COVID-19 Genomics UK (COG-UK) Consortium	Jacquelyn Wynn et al
EPI_ISL_4289572	England/ALDP-1E38763/2021	2021-09-10	Europe	United Kingdom	Lighthouse Lab in Alderley Park	Wellcome Sanger Institute for the COVID-19 Genomics UK (COG-UK) Consortium	Jacquelyn Wynn et al
EPI_ISL_4289702	England/ALDP-1E38781/2021	2021-09-11	Europe	United Kingdom	Lighthouse Lab in Alderley Park	Wellcome Sanger Institute for the COVID-19 Genomics UK (COG-UK) Consortium	Jacquelyn Wynn et al
EPI_ISL_4289553	England/ALDP-1E38790/2021	2021-09-11	Europe	United Kingdom	Lighthouse Lab in Alderley Park	Wellcome Sanger Institute for the COVID-19 Genomics UK (COG-UK) Consortium	Jacquelyn Wynn et al
EPI_ISL_4289661	England/ALDP-1E387AF/2021	2021-09-11	Europe	United Kingdom	Lighthouse Lab in Alderley Park	Wellcome Sanger Institute for the COVID-19 Genomics UK (COG-UK) Consortium	Jacquelyn Wynn et al
EPI_ISL_4289688	England/ALDP-1E387CD/2021	2021-09-10	Europe	United Kingdom	Lighthouse Lab in Alderley Park	Wellcome Sanger Institute for the COVID-19 Genomics UK (COG-UK) Consortium	Jacquelyn Wynn et al
EPI_ISL_4289583	England/ALDP-1E387DC/2021	2021-09-11	Europe	United Kingdom	Lighthouse Lab in Alderley Park	Wellcome Sanger Institute for the COVID-19 Genomics UK (COG-UK) Consortium	Jacquelyn Wynn et al
EPI_ISL_4289547	England/ALDP-1E387FA/2021	2021-09-11	Europe	United Kingdom	Lighthouse Lab in Alderley Park	Wellcome Sanger Institute for the COVID-19 Genomics UK (COG-UK) Consortium	Jacquelyn Wynn et al
EPI_ISL_4289581	England/ALDP-1E38806/2021	2021-09-09	Europe	United Kingdom	Lighthouse Lab in Alderley Park	Wellcome Sanger Institute for the COVID-19 Genomics UK (COG-UK) Consortium	Jacquelyn Wynn et al
EPI_ISL_4289821	England/ALDP-1E38833/2021	2021-09-09	Europe	United Kingdom	Lighthouse Lab in Alderley Park	Wellcome Sanger Institute for the COVID-19 Genomics UK (COG-UK) Consortium	Jacquelyn Wynn et al
EPI_ISL_4289927	England/ALDP-1E39FC4/2021	2021-09-10	Europe	United Kingdom	Lighthouse Lab in Alderley Park	Wellcome Sanger Institute for the COVID-19 Genomics UK (COG-UK) Consortium	Jacquelyn Wynn et al
EPI_ISL_4289889	England/ALDP-1E3A01B/2021	2021-09-10	Europe	United Kingdom	Lighthouse Lab in Alderley Park	Wellcome Sanger Institute for the COVID-19 Genomics UK (COG-UK) Consortium	Jacquelyn Wynn et al
EPI_ISL_4289958	England/ALDP-1E3A048/2021	2021-09-10	Europe	United Kingdom	Lighthouse Lab in Alderley Park	Wellcome Sanger Institute for the COVID-19 Genomics UK (COG-UK) Consortium	Jacquelyn Wynn et al
EPI_ISL_4289860	England/ALDP-1E3A057/2021	2021-09-09	Europe	United Kingdom	Lighthouse Lab in Alderley Park	Wellcome Sanger Institute for the COVID-19 Genomics UK (COG-UK) Consortium	Jacquelyn Wynn et al
EPI_ISL_4290032	England/ALDP-1E3A066/2021	2021-09-10	Europe	United Kingdom	Lighthouse Lab in Alderley Park	Wellcome Sanger Institute for the COVID-19 Genomics UK (COG-UK) Consortium	Jacquelyn Wynn et al
EPI_ISL_4289886	England/ALDP-1E3A075/2021	2021-09-10	Europe	United Kingdom	Lighthouse Lab in Alderley Park	Wellcome Sanger Institute for the COVID-19 Genomics UK (COG-UK) Consortium	Jacquelyn Wynn et al
EPI_ISL_4290000	England/ALDP-1E3A084/2021	2021-09-12	Europe	United Kingdom	Lighthouse Lab in Alderley Park	Wellcome Sanger Institute for the COVID-19 Genomics UK (COG-UK) Consortium	Jacquelyn Wynn et al
EPI_ISL_4289901	England/ALDP-1E3A0C0/2021	2021-09-10	Europe	United Kingdom	Lighthouse Lab in Alderley Park	Wellcome Sanger Institute for the COVID-19 Genomics UK (COG-UK) Consortium	Jacquelyn Wynn et al
EPI_ISL_4289929	England/ALDP-1E3A0DF/2021	2021-09-12	Europe	United Kingdom	Lighthouse Lab in Alderley Park	Wellcome Sanger Institute for the COVID-19 Genomics UK (COG-UK) Consortium	Jacquelyn Wynn et al
EPI_ISL_4289842	England/ALDP-1E3A109/2021	2021-09-12	Europe	United Kingdom	Lighthouse Lab in Alderley Park	Wellcome Sanger Institute for the COVID-19 Genomics UK (COG-UK) Consortium	Jacquelyn Wynn et al
EPI_ISL_4289996	England/ALDP-1E3A118/2021	2021-09-12	Europe	United Kingdom	Lighthouse Lab in Alderley Park	Wellcome Sanger Institute for the COVID-19 Genomics UK (COG-UK) Consortium	Jacquelyn Wynn et al
EPI_ISL_4289864	England/ALDP-1E3A136/2021	2021-09-12	Europe	United Kingdom	Lighthouse Lab in Alderley Park	Wellcome Sanger Institute for the COVID-19 Genomics UK (COG-UK) Consortium	Jacquelyn Wynn et al
EPI_ISL_4290026	England/ALDP-1E3A145/2021	2021-09-12	Europe	United Kingdom	Lighthouse Lab in Alderley Park	Wellcome Sanger Institute for the COVID-19 Genomics UK (COG-UK) Consortium	Jacquelyn Wynn et al
EPI_ISL_4289962	England/ALDP-1E3A172/2021	2021-09-10	Europe	United Kingdom	Lighthouse Lab in Alderley Park	Wellcome Sanger Institute for the COVID-19 Genomics UK (COG-UK) Consortium	Jacquelyn Wynn et al
EPI_ISL_4290006	England/ALDP-1E3A215/2021	2021-09-09	Europe	United Kingdom	Lighthouse Lab in Alderley Park	Wellcome Sanger Institute for the COVID-19 Genomics UK (COG-UK) Consortium	Jacquelyn Wynn et al
EPI_ISL_4289991	England/ALDP-1E3A233/2021	2021-09-10	Europe	United Kingdom	Lighthouse Lab in Alderley Park	Wellcome Sanger Institute for the COVID-19 Genomics UK (COG-UK) Consortium	Jacquelyn Wynn et al
EPI_ISL_4289856	England/ALDP-1E3A27F/2021	2021-09-10	Europe	United Kingdom	Lighthouse Lab in Alderley Park	Wellcome Sanger Institute for the COVID-19 Genomics UK (COG-UK) Consortium	Jacquelyn Wynn et al
EPI_ISL_4289966	England/ALDP-1E3A28E/2021	2021-09-10	Europe	United Kingdom	Lighthouse Lab in Alderley Park	Wellcome Sanger Institute for the COVID-19 Genomics UK (COG-UK) Consortium	Jacquelyn Wynn et al
EPI_ISL_4289959	England/ALDP-1E3A2AC/2021	2021-09-09	Europe	United Kingdom	Lighthouse Lab in Alderley Park	Wellcome Sanger Institute for the COVID-19 Genomics UK (COG-UK) Consortium	Jacquelyn Wynn et al
EPI_ISL_4289961	England/ALDP-1E3A2D9/2021	2021-09-10	Europe	United Kingdom	Lighthouse Lab in Alderley Park	Wellcome Sanger Institute for the COVID-19 Genomics UK (COG-UK) Consortium	Jacquelyn Wynn et al
EPI_ISL_4289943	England/ALDP-1E3A2F7/2021	2021-09-10	Europe	United Kingdom	Lighthouse Lab in Alderley Park	Wellcome Sanger Institute for the COVID-19 Genomics UK (COG-UK) Consortium	Jacquelyn Wynn et al
EPI_ISL_4289964	England/ALDP-1E3A303/2021	2021-09-10	Europe	United Kingdom	Lighthouse Lab in Alderley Park	Wellcome Sanger Institute for the COVID-19 Genomics UK (COG-UK) Consortium	Jacquelyn Wynn et al
EPI_ISL_4289884	England/ALDP-1E3A330/2021	2021-09-12	Europe	United Kingdom	Lighthouse Lab in Alderley Park	Wellcome Sanger Institute for the COVID-19 Genomics UK (COG-UK) Consortium	Jacquelyn Wynn et al
EPI_ISL_4290030	England/ALDP-1E3A35E/2021	2021-09-12	Europe	United Kingdom	Lighthouse Lab in Alderley Park	Wellcome Sanger Institute for the COVID-19 Genomics UK (COG-UK) Consortium	Jacquelyn Wynn et al
EPI_ISL_4289872	England/ALDP-1E3A36D/2021	2021-09-10	Europe	United Kingdom	Lighthouse Lab in Alderley Park	Wellcome Sanger Institute for the COVID-19 Genomics UK (COG-UK) Consortium	Jacquelyn Wynn et al
EPI_ISL_4289975	England/ALDP-1E3A37C/2021	2021-09-12	Europe	United Kingdom	Lighthouse Lab in Alderley Park	Wellcome Sanger Institute for the COVID-19 Genomics UK (COG-UK) Consortium	Jacquelyn Wynn et al
EPI_ISL_4289902	England/ALDP-1E3A39A/2021	2021-09-12	Europe	United Kingdom	Lighthouse Lab in Alderley Park	Wellcome Sanger Institute for the COVID-19 Genomics UK (COG-UK) Consortium	Jacquelyn Wynn et al
EPI_ISL_4289858	England/ALDP-1E3A3A9/2021	2021-09-12	Europe	United Kingdom	Lighthouse Lab in Alderley Park	Wellcome Sanger Institute for the COVID-19 Genomics UK (COG-UK) Consortium	Jacquelyn Wynn et al
EPI_ISL_4289852	England/ALDP-1E3A3C7/2021	2021-09-08	Europe	United Kingdom	Lighthouse Lab in Alderley Park	Wellcome Sanger Institute for the COVID-19 Genomics UK (COG-UK) Consortium	Jacquelyn Wynn et al
EPI_ISL_4289994	England/ALDP-1E3A3D6/2021	2021-09-10	Europe	United Kingdom	Lighthouse Lab in Alderley Park	Wellcome Sanger Institute for the COVID-19 Genomics UK (COG-UK) Consortium	Jacquelyn Wynn et al
EPI_ISL_4289888	England/ALDP-1E3A3F4/2021	2021-09-09	Europe	United Kingdom	Lighthouse Lab in Alderley Park	Wellcome Sanger Institute for the COVID-19 Genomics UK (COG-UK) Consortium	Jacquelyn Wynn et al
EPI_ISL_4289854	England/ALDP-1E3A43D/2021	2021-09-12	Europe	United Kingdom	Lighthouse Lab in Alderley Park	Wellcome Sanger Institute for the COVID-19 Genomics UK (COG-UK) Consortium	Jacquelyn Wynn et al
EPI_ISL_4289895	England/ALDP-1E3A45B/2021	2021-09-10	Europe	United Kingdom	Lighthouse Lab in Alderley Park	Wellcome Sanger Institute for the COVID-19 Genomics UK (COG-UK) Consortium	Jacquelyn Wynn et al
EPI_ISL_4290013	England/ALDP-1E3A479/2021	2021-09-09	Europe	United Kingdom	Lighthouse Lab in Alderley Park	Wellcome Sanger Institute for the COVID-19 Genomics UK (COG-UK) Consortium	Jacquelyn Wynn et al
EPI_ISL_4290001	England/ALDP-1E3A4B5/2021	2021-09-12	Europe	United Kingdom	Lighthouse Lab in Alderley Park	Wellcome Sanger Institute for the COVID-19 Genomics UK (COG-UK) Consortium	Jacquelyn Wynn et al
EPI_ISL_4289890	England/ALDP-1E3A50D/2021	2021-09-09	Europe	United Kingdom	Lighthouse Lab in Alderley Park	Wellcome Sanger Institute for the COVID-19 Genomics UK (COG-UK) Consortium	Jacquelyn Wynn et al
EPI_ISL_4289970	England/ALDP-1E3A51C/2021	2021-09-12	Europe	United Kingdom	Lighthouse Lab in Alderley Park	Wellcome Sanger Institute for the COVID-19 Genomics UK (COG-UK) Consortium	Jacquelyn Wynn et al
EPI_ISL_4289911	England/ALDP-1E3A52B/2021	2021-09-12	Europe	United Kingdom	Lighthouse Lab in Alderley Park	Wellcome Sanger Institute for the COVID-19 Genomics UK (COG-UK) Consortium	Jacquelyn Wynn et al
EPI_ISL_4289892	England/ALDP-1E3A53A/2021	2021-09-12	Europe	United Kingdom	Lighthouse Lab in Alderley Park	Wellcome Sanger Institute for the COVID-19 Genomics UK (COG-UK) Consortium	Jacquelyn Wynn et al
EPI_ISL_4289906	England/ALDP-1E3A558/2021	2021-09-10	Europe	United Kingdom	Lighthouse Lab in Alderley Park	Wellcome Sanger Institute for the COVID-19 Genomics UK (COG-UK) Consortium	Jacquelyn Wynn et al
EPI_ISL_4289910	England/ALDP-1E3A576/2021	2021-09-10	Europe	United Kingdom	Lighthouse Lab in Alderley Park	Wellcome Sanger Institute for the COVID-19 Genomics UK (COG-UK) Consortium	Jacquelyn Wynn et al
EPI_ISL_4289926	England/ALDP-1E3A585/2021	2021-09-10	Europe	United Kingdom	Lighthouse Lab in Alderley Park	Wellcome Sanger Institute for the COVID-19 Genomics UK (COG-UK) Consortium	Jacquelyn Wynn et al
EPI_ISL_4289963	England/ALDP-1E3A594/2021	2021-09-10	Europe	United Kingdom	Lighthouse Lab in Alderley Park	Wellcome Sanger Institute for the COVID-19 Genomics UK (COG-UK) Consortium	Jacquelyn Wynn et al
EPI_ISL_4289974	England/ALDP-1E3AAE0/2021	2021-09-12	Europe	United Kingdom	Lighthouse Lab in Alderley Park	Wellcome Sanger Institute for the COVID-19 Genomics UK (COG-UK) Consortium	Jacquelyn Wynn et al
EPI_ISL_4289867	England/ALDP-1E3AB0B/2021	2021-09-10	Europe	United Kingdom	Lighthouse Lab in Alderley Park	Wellcome Sanger Institute for the COVID-19 Genomics UK (COG-UK) Consortium	Jacquelyn Wynn et al
EPI_ISL_4289931	England/ALDP-1E3AB38/2021	2021-09-10	Europe	United Kingdom	Lighthouse Lab in Alderley Park	Wellcome Sanger Institute for the COVID-19 Genomics UK (COG-UK) Consortium	Jacquelyn Wynn et al
EPI_ISL_4289907	England/ALDP-1E3AB56/2021	2021-09-10	Europe	United Kingdom	Lighthouse Lab in Alderley Park	Wellcome Sanger Institute for the COVID-19 Genomics UK (COG-UK) Consortium	Jacquelyn Wynn et al
EPI_ISL_4288462	England/ALDP-1E3B180/2021	2021-09-12	Europe	United Kingdom	Lighthouse Lab in Alderley Park	Wellcome Sanger Institute for the COVID-19 Genomics UK (COG-UK) Consortium	Jacquelyn Wynn et al
EPI_ISL_4288337	England/ALDP-1E3B1DB/2021	2021-09-10	Europe	United Kingdom	Lighthouse Lab in Alderley Park	Wellcome Sanger Institute for the COVID-19 Genomics UK (COG-UK) Consortium	Jacquelyn Wynn et al
EPI_ISL_4288448	England/ALDP-1E3B1F9/2021	2021-09-10	Europe	United Kingdom	Lighthouse Lab in Alderley Park	Wellcome Sanger Institute for the COVID-19 Genomics UK (COG-UK) Consortium	Jacquelyn Wynn et al
EPI_ISL_4288272	England/ALDP-1E3B214/2021	2021-09-10	Europe	United Kingdom	Lighthouse Lab in Alderley Park	Wellcome Sanger Institute for the COVID-19 Genomics UK (COG-UK) Consortium	Jacquelyn Wynn et al
EPI_ISL_4288269	England/ALDP-1E3B26F/2021	2021-09-10	Europe	United Kingdom	Lighthouse Lab in Alderley Park	Wellcome Sanger Institute for the COVID-19 Genomics UK (COG-UK) Consortium	Jacquelyn Wynn et al
EPI_ISL_4288284	England/ALDP-1E3B28D/2021	2021-09-12	Europe	United Kingdom	Lighthouse Lab in Alderley Park	Wellcome Sanger Institute for the COVID-19 Genomics UK (COG-UK) Consortium	Jacquelyn Wynn et al
EPI_ISL_4288377	England/ALDP-1E3B29C/2021	2021-09-12	Europe	United Kingdom	Lighthouse Lab in Alderley Park	Wellcome Sanger Institute for the COVID-19 Genomics UK (COG-UK) Consortium	Jacquelyn Wynn et al
EPI_ISL_4288279	England/ALDP-1E3B2AB/2021	2021-09-12	Europe	United Kingdom	Lighthouse Lab in Alderley Park	Wellcome Sanger Institute for the COVID-19 Genomics UK (COG-UK) Consortium	Jacquelyn Wynn et al
EPI_ISL_4288215	England/ALDP-1E3B311/2021	2021-09-12	Europe	United Kingdom	Lighthouse Lab in Alderley Park	Wellcome Sanger Institute for the COVID-19 Genomics UK (COG-UK) Consortium	Jacquelyn Wynn et al
EPI_ISL_4288379	England/ALDP-1E3B399/2021	2021-09-12	Europe	United Kingdom	Lighthouse Lab in Alderley Park	Wellcome Sanger Institute for the COVID-19 Genomics UK (COG-UK) Consortium	Jacquelyn Wynn et al
EPI_ISL_4288431	England/ALDP-1E3B3A8/2021	2021-09-10	Europe	United Kingdom	Lighthouse Lab in Alderley Park	Wellcome Sanger Institute for the COVID-19 Genomics UK (COG-UK) Consortium	Jacquelyn Wynn et al
EPI_ISL_4288222	England/ALDP-1E3B3C6/2021	2021-09-12	Europe	United Kingdom	Lighthouse Lab in Alderley Park	Wellcome Sanger Institute for the COVID-19 Genomics UK (COG-UK) Consortium	Jacquelyn Wynn et al
EPI_ISL_4288478	England/ALDP-1E3B3F3/2021	2021-09-10	Europe	United Kingdom	Lighthouse Lab in Alderley Park	Wellcome Sanger Institute for the COVID-19 Genomics UK (COG-UK) Consortium	Jacquelyn Wynn et al
EPI_ISL_4288291	England/ALDP-1E3B45A/2021	2021-09-12	Europe	United Kingdom	Lighthouse Lab in Alderley Park	Wellcome Sanger Institute for the COVID-19 Genomics UK (COG-UK) Consortium	Jacquelyn Wynn et al
EPI_ISL_4288311	England/ALDP-1E3B4F0/2021	2021-09-12	Europe	United Kingdom	Lighthouse Lab in Alderley Park	Wellcome Sanger Institute for the COVID-19 Genomics UK (COG-UK) Consortium	Jacquelyn Wynn et al
EPI_ISL_4288349	England/ALDP-1E3B548/2021	2021-09-10	Europe	United Kingdom	Lighthouse Lab in Alderley Park	Wellcome Sanger Institute for the COVID-19 Genomics UK (COG-UK) Consortium	Jacquelyn Wynn et al
EPI_ISL_4288308	England/ALDP-1E3B584/2021	2021-09-12	Europe	United Kingdom	Lighthouse Lab in Alderley Park	Wellcome Sanger Institute for the COVID-19 Genomics UK (COG-UK) Consortium	Jacquelyn Wynn et al
EPI_ISL_4288364	England/ALDP-1E3B5A2/2021	2021-09-12	Europe	United Kingdom	Lighthouse Lab in Alderley Park	Wellcome Sanger Institute for the COVID-19 Genomics UK (COG-UK) Consortium	Jacquelyn Wynn et al
EPI_ISL_4288326	England/ALDP-1E3B5B1/2021	2021-09-10	Europe	United Kingdom	Lighthouse Lab in Alderley Park	Wellcome Sanger Institute for the COVID-19 Genomics UK (COG-UK) Consortium	Jacquelyn Wynn et al
EPI_ISL_4288262	England/ALDP-1E3B5DF/2021	2021-09-12	Europe	United Kingdom	Lighthouse Lab in Alderley Park	Wellcome Sanger Institute for the COVID-19 Genomics UK (COG-UK) Consortium	Jacquelyn Wynn et al
EPI_ISL_4288362	England/ALDP-1E3B5FD/2021	2021-09-10	Europe	United Kingdom	Lighthouse Lab in Alderley Park	Wellcome Sanger Institute for the COVID-19 Genomics UK (COG-UK) Consortium	Jacquelyn Wynn et al
EPI_ISL_4288334	England/ALDP-1E3B690/2021	2021-09-12	Europe	United Kingdom	Lighthouse Lab in Alderley Park	Wellcome Sanger Institute for the COVID-19 Genomics UK (COG-UK) Consortium	Jacquelyn Wynn et al
EPI_ISL_4288290	England/ALDP-1E3B6AF/2021	2021-09-10	Europe	United Kingdom	Lighthouse Lab in Alderley Park	Wellcome Sanger Institute for the COVID-19 Genomics UK (COG-UK) Consortium	Jacquelyn Wynn et al
EPI_ISL_4288244	England/ALDP-1E3B733/2021	2021-09-12	Europe	United Kingdom	Lighthouse Lab in Alderley Park	Wellcome Sanger Institute for the COVID-19 Genomics UK (COG-UK) Consortium	Jacquelyn Wynn et al
EPI_ISL_4288513	England/ALDP-1E3CDE5/2021	2021-09-10	Europe	United Kingdom	Lighthouse Lab in Alderley Park	Wellcome Sanger Institute for the COVID-19 Genomics UK (COG-UK) Consortium	Jacquelyn Wynn et al
EPI_ISL_4288218	England/ALDP-1E3CDF4/2021	2021-09-10	Europe	United Kingdom	Lighthouse Lab in Alderley Park	Wellcome Sanger Institute for the COVID-19 Genomics UK (COG-UK) Consortium	Jacquelyn Wynn et al
EPI_ISL_4288252	England/ALDP-1E3CE00/2021	2021-09-12	Europe	United Kingdom	Lighthouse Lab in Alderley Park	Wellcome Sanger Institute for the COVID-19 Genomics UK (COG-UK) Consortium	Jacquelyn Wynn et al
EPI_ISL_4288380	England/ALDP-1E3CE3D/2021	2021-09-10	Europe	United Kingdom	Lighthouse Lab in Alderley Park	Wellcome Sanger Institute for the COVID-19 Genomics UK (COG-UK) Consortium	Jacquelyn Wynn et al
EPI_ISL_4288264	England/ALDP-1E3CE5B/2021	2021-09-10	Europe	United Kingdom	Lighthouse Lab in Alderley Park	Wellcome Sanger Institute for the COVID-19 Genomics UK (COG-UK) Consortium	Jacquelyn Wynn et al
EPI_ISL_4288267	England/ALDP-1E3CE97/2021	2021-09-12	Europe	United Kingdom	Lighthouse Lab in Alderley Park	Wellcome Sanger Institute for the COVID-19 Genomics UK (COG-UK) Consortium	Jacquelyn Wynn et al
EPI_ISL_4288437	England/ALDP-1E3CEA6/2021	2021-09-12	Europe	United Kingdom	Lighthouse Lab in Alderley Park	Wellcome Sanger Institute for the COVID-19 Genomics UK (COG-UK) Consortium	Jacquelyn Wynn et al
EPI_ISL_4288489	England/ALDP-1E3CEB5/2021	2021-09-12	Europe	United Kingdom	Lighthouse Lab in Alderley Park	Wellcome Sanger Institute for the COVID-19 Genomics UK (COG-UK) Consortium	Jacquelyn Wynn et al
EPI_ISL_4288302	England/ALDP-1E3CF3A/2021	2021-09-11	Europe	United Kingdom	Lighthouse Lab in Alderley Park	Wellcome Sanger Institute for the COVID-19 Genomics UK (COG-UK) Consortium	Jacquelyn Wynn et al
EPI_ISL_4288455	England/ALDP-1E3CF49/2021	2021-09-11	Europe	United Kingdom	Lighthouse Lab in Alderley Park	Wellcome Sanger Institute for the COVID-19 Genomics UK (COG-UK) Consortium	Jacquelyn Wynn et al
EPI_ISL_4288480	England/ALDP-1E3CF67/2021	2021-09-11	Europe	United Kingdom	Lighthouse Lab in Alderley Park	Wellcome Sanger Institute for the COVID-19 Genomics UK (COG-UK) Consortium	Jacquelyn Wynn et al
EPI_ISL_4288508	England/ALDP-1E3CFB2/2021	2021-09-11	Europe	United Kingdom	Lighthouse Lab in Alderley Park	Wellcome Sanger Institute for the COVID-19 Genomics UK (COG-UK) Consortium	Jacquelyn Wynn et al
EPI_ISL_4288420	England/ALDP-1E3D0EB/2021	2021-09-11	Europe	United Kingdom	Lighthouse Lab in Alderley Park	Wellcome Sanger Institute for the COVID-19 Genomics UK (COG-UK) Consortium	Jacquelyn Wynn et al
EPI_ISL_4288294	England/ALDP-1E3D1BB/2021	2021-09-11	Europe	United Kingdom	Lighthouse Lab in Alderley Park	Wellcome Sanger Institute for the COVID-19 Genomics UK (COG-UK) Consortium	Jacquelyn Wynn et al
EPI_ISL_4288484	England/ALDP-1E3D1D9/2021	2021-09-08	Europe	United Kingdom	Lighthouse Lab in Alderley Park	Wellcome Sanger Institute for the COVID-19 Genomics UK (COG-UK) Consortium	Jacquelyn Wynn et al
EPI_ISL_4288519	England/ALDP-1E3D1F7/2021	2021-09-11	Europe	United Kingdom	Lighthouse Lab in Alderley Park	Wellcome Sanger Institute for the COVID-19 Genomics UK (COG-UK) Consortium	Jacquelyn Wynn et al
EPI_ISL_4288438	England/ALDP-1E3D230/2021	2021-09-11	Europe	United Kingdom	Lighthouse Lab in Alderley Park	Wellcome Sanger Institute for the COVID-19 Genomics UK (COG-UK) Consortium	Jacquelyn Wynn et al
EPI_ISL_4288345	England/ALDP-1E3D2A9/2021	2021-09-10	Europe	United Kingdom	Lighthouse Lab in Alderley Park	Wellcome Sanger Institute for the COVID-19 Genomics UK (COG-UK) Consortium	Jacquelyn Wynn et al
EPI_ISL_4288530	England/ALDP-1E3D2F4/2021	2021-09-11	Europe	United Kingdom	Lighthouse Lab in Alderley Park	Wellcome Sanger Institute for the COVID-19 Genomics UK (COG-UK) Consortium	Jacquelyn Wynn et al
EPI_ISL_4288358	England/ALDP-1E3D31F/2021	2021-09-11	Europe	United Kingdom	Lighthouse Lab in Alderley Park	Wellcome Sanger Institute for the COVID-19 Genomics UK (COG-UK) Consortium	Jacquelyn Wynn et al
EPI_ISL_4288226	England/ALDP-1E3D33D/2021	2021-09-10	Europe	United Kingdom	Lighthouse Lab in Alderley Park	Wellcome Sanger Institute for the COVID-19 Genomics UK (COG-UK) Consortium	Jacquelyn Wynn et al
EPI_ISL_4288347	England/ALDP-1E3D379/2021	2021-09-11	Europe	United Kingdom	Lighthouse Lab in Alderley Park	Wellcome Sanger Institute for the COVID-19 Genomics UK (COG-UK) Consortium	Jacquelyn Wynn et al
EPI_ISL_4288417	England/ALDP-1E3D3A6/2021	2021-09-11	Europe	United Kingdom	Lighthouse Lab in Alderley Park	Wellcome Sanger Institute for the COVID-19 Genomics UK (COG-UK) Consortium	Jacquelyn Wynn et al
EPI_ISL_4288534	England/ALDP-1E3D3E2/2021	2021-09-08	Europe	United Kingdom	Lighthouse Lab in Alderley Park	Wellcome Sanger Institute for the COVID-19 Genomics UK (COG-UK) Consortium	Jacquelyn Wynn et al
EPI_ISL_4288278	England/ALDP-1E3D3F1/2021	2021-09-11	Europe	United Kingdom	Lighthouse Lab in Alderley Park	Wellcome Sanger Institute for the COVID-19 Genomics UK (COG-UK) Consortium	Jacquelyn Wynn et al
EPI_ISL_4288415	England/ALDP-1E3E150/2021	2021-09-12	Europe	United Kingdom	Lighthouse Lab in Alderley Park	Wellcome Sanger Institute for the COVID-19 Genomics UK (COG-UK) Consortium	Jacquelyn Wynn et al
EPI_ISL_4288531	England/ALDP-1E3E1BA/2021	2021-09-11	Europe	United Kingdom	Lighthouse Lab in Alderley Park	Wellcome Sanger Institute for the COVID-19 Genomics UK (COG-UK) Consortium	Jacquelyn Wynn et al
EPI_ISL_4288384	England/ALDP-1E3E202/2021	2021-09-11	Europe	United Kingdom	Lighthouse Lab in Alderley Park	Wellcome Sanger Institute for the COVID-19 Genomics UK (COG-UK) Consortium	Jacquelyn Wynn et al
EPI_ISL_4288295	England/ALDP-1E3E26C/2021	2021-09-12	Europe	United Kingdom	Lighthouse Lab in Alderley Park	Wellcome Sanger Institute for the COVID-19 Genomics UK (COG-UK) Consortium	Jacquelyn Wynn et al
EPI_ISL_4288329	England/ALDP-1E3E28A/2021	2021-09-09	Europe	United Kingdom	Lighthouse Lab in Alderley Park	Wellcome Sanger Institute for the COVID-19 Genomics UK (COG-UK) Consortium	Jacquelyn Wynn et al
EPI_ISL_4288375	England/ALDP-1E3E31E/2021	2021-09-10	Europe	United Kingdom	Lighthouse Lab in Alderley Park	Wellcome Sanger Institute for the COVID-19 Genomics UK (COG-UK) Consortium	Jacquelyn Wynn et al
EPI_ISL_4288331	England/ALDP-1E3E32D/2021	2021-09-12	Europe	United Kingdom	Lighthouse Lab in Alderley Park	Wellcome Sanger Institute for the COVID-19 Genomics UK (COG-UK) Consortium	Jacquelyn Wynn et al
EPI_ISL_4288386	England/ALDP-1E3E369/2021	2021-09-12	Europe	United Kingdom	Lighthouse Lab in Alderley Park	Wellcome Sanger Institute for the COVID-19 Genomics UK (COG-UK) Consortium	Jacquelyn Wynn et al
EPI_ISL_4288351	England/ALDP-1E3E396/2021	2021-09-12	Europe	United Kingdom	Lighthouse Lab in Alderley Park	Wellcome Sanger Institute for the COVID-19 Genomics UK (COG-UK) Consortium	Jacquelyn Wynn et al
EPI_ISL_4288354	England/ALDP-1E3E439/2021	2021-09-11	Europe	United Kingdom	Lighthouse Lab in Alderley Park	Wellcome Sanger Institute for the COVID-19 Genomics UK (COG-UK) Consortium	Jacquelyn Wynn et al
EPI_ISL_4288391	England/ALDP-1E3E4B1/2021	2021-09-12	Europe	United Kingdom	Lighthouse Lab in Alderley Park	Wellcome Sanger Institute for the COVID-19 Genomics UK (COG-UK) Consortium	Jacquelyn Wynn et al
EPI_ISL_4288353	England/ALDP-1E3E527/2021	2021-09-10	Europe	United Kingdom	Lighthouse Lab in Alderley Park	Wellcome Sanger Institute for the COVID-19 Genomics UK (COG-UK) Consortium	Jacquelyn Wynn et al
EPI_ISL_4288441	England/ALDP-1E3E554/2021	2021-09-12	Europe	United Kingdom	Lighthouse Lab in Alderley Park	Wellcome Sanger Institute for the COVID-19 Genomics UK (COG-UK) Consortium	Jacquelyn Wynn et al
EPI_ISL_4288443	England/ALDP-1E3E5DC/2021	2021-09-10	Europe	United Kingdom	Lighthouse Lab in Alderley Park	Wellcome Sanger Institute for the COVID-19 Genomics UK (COG-UK) Consortium	Jacquelyn Wynn et al
EPI_ISL_4288498	England/ALDP-1E3E624/2021	2021-09-12	Europe	United Kingdom	Lighthouse Lab in Alderley Park	Wellcome Sanger Institute for the COVID-19 Genomics UK (COG-UK) Consortium	Jacquelyn Wynn et al
EPI_ISL_4326243	England/ALDP-1E3E642/2021	2021-09-09	Europe	United Kingdom	Lighthouse Lab in Alderley Park	Wellcome Sanger Institute for the COVID-19 Genomics UK (COG-UK) Consortium	Jacquelyn Wynn et al
EPI_ISL_4325957	England/ALDP-1E3E660/2021	2021-09-09	Europe	United Kingdom	Lighthouse Lab in Alderley Park	Wellcome Sanger Institute for the COVID-19 Genomics UK (COG-UK) Consortium	Jacquelyn Wynn et al
EPI_ISL_4325970	England/ALDP-1E3E67F/2021	2021-09-11	Europe	United Kingdom	Lighthouse Lab in Alderley Park	Wellcome Sanger Institute for the COVID-19 Genomics UK (COG-UK) Consortium	Jacquelyn Wynn et al
EPI_ISL_4326254	England/ALDP-1E3E68E/2021	2021-09-11	Europe	United Kingdom	Lighthouse Lab in Alderley Park	Wellcome Sanger Institute for the COVID-19 Genomics UK (COG-UK) Consortium	Jacquelyn Wynn et al
EPI_ISL_4325903	England/ALDP-1E3E69D/2021	2021-09-10	Europe	United Kingdom	Lighthouse Lab in Alderley Park	Wellcome Sanger Institute for the COVID-19 Genomics UK (COG-UK) Consortium	Jacquelyn Wynn et al
EPI_ISL_4326309	England/ALDP-1E3E6E8/2021	2021-09-11	Europe	United Kingdom	Lighthouse Lab in Alderley Park	Wellcome Sanger Institute for the COVID-19 Genomics UK (COG-UK) Consortium	Jacquelyn Wynn et al
EPI_ISL_4325930	England/ALDP-1E3E6F7/2021	2021-09-11	Europe	United Kingdom	Lighthouse Lab in Alderley Park	Wellcome Sanger Institute for the COVID-19 Genomics UK (COG-UK) Consortium	Jacquelyn Wynn et al
EPI_ISL_4325870	England/ALDP-1E3E703/2021	2021-09-11	Europe	United Kingdom	Lighthouse Lab in Alderley Park	Wellcome Sanger Institute for the COVID-19 Genomics UK (COG-UK) Consortium	Jacquelyn Wynn et al
EPI_ISL_4326169	England/ALDP-1E3E712/2021	2021-09-11	Europe	United Kingdom	Lighthouse Lab in Alderley Park	Wellcome Sanger Institute for the COVID-19 Genomics UK (COG-UK) Consortium	Jacquelyn Wynn et al
EPI_ISL_4325853	England/ALDP-1E3E721/2021	2021-09-11	Europe	United Kingdom	Lighthouse Lab in Alderley Park	Wellcome Sanger Institute for the COVID-19 Genomics UK (COG-UK) Consortium	Jacquelyn Wynn et al
EPI_ISL_4326138	England/ALDP-1E3E730/2021	2021-09-11	Europe	United Kingdom	Lighthouse Lab in Alderley Park	Wellcome Sanger Institute for the COVID-19 Genomics UK (COG-UK) Consortium	Jacquelyn Wynn et al
EPI_ISL_4326036	England/ALDP-1E3E75E/2021	2021-09-11	Europe	United Kingdom	Lighthouse Lab in Alderley Park	Wellcome Sanger Institute for the COVID-19 Genomics UK (COG-UK) Consortium	Jacquelyn Wynn et al
EPI_ISL_4326345	England/ALDP-1E3E78B/2021	2021-09-11	Europe	United Kingdom	Lighthouse Lab in Alderley Park	Wellcome Sanger Institute for the COVID-19 Genomics UK (COG-UK) Consortium	Jacquelyn Wynn et al
EPI_ISL_4325924	England/ALDP-1E3E79A/2021	2021-09-11	Europe	United Kingdom	Lighthouse Lab in Alderley Park	Wellcome Sanger Institute for the COVID-19 Genomics UK (COG-UK) Consortium	Jacquelyn Wynn et al
EPI_ISL_4325941	England/ALDP-1E3E7C7/2021	2021-09-11	Europe	United Kingdom	Lighthouse Lab in Alderley Park	Wellcome Sanger Institute for the COVID-19 Genomics UK (COG-UK) Consortium	Jacquelyn Wynn et al
EPI_ISL_4326220	England/ALDP-1E3E7E5/2021	2021-09-11	Europe	United Kingdom	Lighthouse Lab in Alderley Park	Wellcome Sanger Institute for the COVID-19 Genomics UK (COG-UK) Consortium	Jacquelyn Wynn et al
EPI_ISL_4325805	England/ALDP-1E3E800/2021	2021-09-11	Europe	United Kingdom	Lighthouse Lab in Alderley Park	Wellcome Sanger Institute for the COVID-19 Genomics UK (COG-UK) Consortium	Jacquelyn Wynn et al
EPI_ISL_4325922	England/ALDP-1E3E82E/2021	2021-09-11	Europe	United Kingdom	Lighthouse Lab in Alderley Park	Wellcome Sanger Institute for the COVID-19 Genomics UK (COG-UK) Consortium	Jacquelyn Wynn et al
EPI_ISL_4326331	England/ALDP-1E3E83D/2021	2021-09-11	Europe	United Kingdom	Lighthouse Lab in Alderley Park	Wellcome Sanger Institute for the COVID-19 Genomics UK (COG-UK) Consortium	Jacquelyn Wynn et al
EPI_ISL_4326087	England/ALDP-1E3E85B/2021	2021-09-11	Europe	United Kingdom	Lighthouse Lab in Alderley Park	Wellcome Sanger Institute for the COVID-19 Genomics UK (COG-UK) Consortium	Jacquelyn Wynn et al
EPI_ISL_4325901	England/ALDP-1E3E86A/2021	2021-09-11	Europe	United Kingdom	Lighthouse Lab in Alderley Park	Wellcome Sanger Institute for the COVID-19 Genomics UK (COG-UK) Consortium	Jacquelyn Wynn et al
EPI_ISL_4325834	England/ALDP-1E3E879/2021	2021-09-11	Europe	United Kingdom	Lighthouse Lab in Alderley Park	Wellcome Sanger Institute for the COVID-19 Genomics UK (COG-UK) Consortium	Jacquelyn Wynn et al
EPI_ISL_4325972	England/ALDP-1E3E888/2021	2021-09-11	Europe	United Kingdom	Lighthouse Lab in Alderley Park	Wellcome Sanger Institute for the COVID-19 Genomics UK (COG-UK) Consortium	Jacquelyn Wynn et al
EPI_ISL_4326056	England/ALDP-1E3E897/2021	2021-09-11	Europe	United Kingdom	Lighthouse Lab in Alderley Park	Wellcome Sanger Institute for the COVID-19 Genomics UK (COG-UK) Consortium	Jacquelyn Wynn et al
EPI_ISL_4326186	England/ALDP-1E3E8A6/2021	2021-09-10	Europe	United Kingdom	Lighthouse Lab in Alderley Park	Wellcome Sanger Institute for the COVID-19 Genomics UK (COG-UK) Consortium	Jacquelyn Wynn et al
EPI_ISL_4326193	England/ALDP-1E3E8D3/2021	2021-09-11	Europe	United Kingdom	Lighthouse Lab in Alderley Park	Wellcome Sanger Institute for the COVID-19 Genomics UK (COG-UK) Consortium	Jacquelyn Wynn et al
EPI_ISL_4325982	England/ALDP-1E3E8F1/2021	2021-09-08	Europe	United Kingdom	Lighthouse Lab in Alderley Park	Wellcome Sanger Institute for the COVID-19 Genomics UK (COG-UK) Consortium	Jacquelyn Wynn et al
EPI_ISL_4326142	England/ALDP-1E3E90D/2021	2021-09-11	Europe	United Kingdom	Lighthouse Lab in Alderley Park	Wellcome Sanger Institute for the COVID-19 Genomics UK (COG-UK) Consortium	Jacquelyn Wynn et al
EPI_ISL_4326221	England/ALDP-1E3E91C/2021	2021-09-11	Europe	United Kingdom	Lighthouse Lab in Alderley Park	Wellcome Sanger Institute for the COVID-19 Genomics UK (COG-UK) Consortium	Jacquelyn Wynn et al
EPI_ISL_4325919	England/ALDP-1E3E93A/2021	2021-09-11	Europe	United Kingdom	Lighthouse Lab in Alderley Park	Wellcome Sanger Institute for the COVID-19 Genomics UK (COG-UK) Consortium	Jacquelyn Wynn et al
EPI_ISL_4325872	England/ALDP-1E3E949/2021	2021-09-11	Europe	United Kingdom	Lighthouse Lab in Alderley Park	Wellcome Sanger Institute for the COVID-19 Genomics UK (COG-UK) Consortium	Jacquelyn Wynn et al
EPI_ISL_4326302	England/ALDP-1E3E976/2021	2021-09-11	Europe	United Kingdom	Lighthouse Lab in Alderley Park	Wellcome Sanger Institute for the COVID-19 Genomics UK (COG-UK) Consortium	Jacquelyn Wynn et al
EPI_ISL_4326328	England/ALDP-1E3E985/2021	2021-09-08	Europe	United Kingdom	Lighthouse Lab in Alderley Park	Wellcome Sanger Institute for the COVID-19 Genomics UK (COG-UK) Consortium	Jacquelyn Wynn et al
EPI_ISL_4326274	England/ALDP-1E3E9EF/2021	2021-09-09	Europe	United Kingdom	Lighthouse Lab in Alderley Park	Wellcome Sanger Institute for the COVID-19 Genomics UK (COG-UK) Consortium	Jacquelyn Wynn et al
EPI_ISL_4325795	England/ALDP-1E3E9FE/2021	2021-09-11	Europe	United Kingdom	Lighthouse Lab in Alderley Park	Wellcome Sanger Institute for the COVID-19 Genomics UK (COG-UK) Consortium	Jacquelyn Wynn et al
EPI_ISL_4326206	England/ALDP-1E3EA0A/2021	2021-09-11	Europe	United Kingdom	Lighthouse Lab in Alderley Park	Wellcome Sanger Institute for the COVID-19 Genomics UK (COG-UK) Consortium	Jacquelyn Wynn et al
EPI_ISL_4326322	England/ALDP-1E3EA19/2021	2021-09-11	Europe	United Kingdom	Lighthouse Lab in Alderley Park	Wellcome Sanger Institute for the COVID-19 Genomics UK (COG-UK) Consortium	Jacquelyn Wynn et al
EPI_ISL_4326180	England/ALDP-1E3EA28/2021	2021-09-11	Europe	United Kingdom	Lighthouse Lab in Alderley Park	Wellcome Sanger Institute for the COVID-19 Genomics UK (COG-UK) Consortium	Jacquelyn Wynn et al
EPI_ISL_4325864	England/ALDP-1E3EA46/2021	2021-09-11	Europe	United Kingdom	Lighthouse Lab in Alderley Park	Wellcome Sanger Institute for the COVID-19 Genomics UK (COG-UK) Consortium	Jacquelyn Wynn et al
EPI_ISL_4325802	England/ALDP-1E3EA64/2021	2021-09-11	Europe	United Kingdom	Lighthouse Lab in Alderley Park	Wellcome Sanger Institute for the COVID-19 Genomics UK (COG-UK) Consortium	Jacquelyn Wynn et al
EPI_ISL_4325911	England/ALDP-1E3EA73/2021	2021-09-11	Europe	United Kingdom	Lighthouse Lab in Alderley Park	Wellcome Sanger Institute for the COVID-19 Genomics UK (COG-UK) Consortium	Jacquelyn Wynn et al
EPI_ISL_4325987	England/ALDP-1E3EA82/2021	2021-09-10	Europe	United Kingdom	Lighthouse Lab in Alderley Park	Wellcome Sanger Institute for the COVID-19 Genomics UK (COG-UK) Consortium	Jacquelyn Wynn et al
EPI_ISL_4325894	England/ALDP-1E3EA91/2021	2021-09-11	Europe	United Kingdom	Lighthouse Lab in Alderley Park	Wellcome Sanger Institute for the COVID-19 Genomics UK (COG-UK) Consortium	Jacquelyn Wynn et al
EPI_ISL_4326223	England/ALDP-1E3EAA0/2021	2021-09-11	Europe	United Kingdom	Lighthouse Lab in Alderley Park	Wellcome Sanger Institute for the COVID-19 Genomics UK (COG-UK) Consortium	Jacquelyn Wynn et al
EPI_ISL_4326213	England/ALDP-1E3EACE/2021	2021-09-08	Europe	United Kingdom	Lighthouse Lab in Alderley Park	Wellcome Sanger Institute for the COVID-19 Genomics UK (COG-UK) Consortium	Jacquelyn Wynn et al
EPI_ISL_4326245	England/ALDP-1E3EADD/2021	2021-09-09	Europe	United Kingdom	Lighthouse Lab in Alderley Park	Wellcome Sanger Institute for the COVID-19 Genomics UK (COG-UK) Consortium	Jacquelyn Wynn et al
EPI_ISL_4326337	England/ALDP-1E3EAFB/2021	2021-09-11	Europe	United Kingdom	Lighthouse Lab in Alderley Park	Wellcome Sanger Institute for the COVID-19 Genomics UK (COG-UK) Consortium	Jacquelyn Wynn et al
EPI_ISL_4326185	England/ALDP-1E3EB07/2021	2021-09-11	Europe	United Kingdom	Lighthouse Lab in Alderley Park	Wellcome Sanger Institute for the COVID-19 Genomics UK (COG-UK) Consortium	Jacquelyn Wynn et al
EPI_ISL_4325808	England/ALDP-1E3EB16/2021	2021-09-11	Europe	United Kingdom	Lighthouse Lab in Alderley Park	Wellcome Sanger Institute for the COVID-19 Genomics UK (COG-UK) Consortium	Jacquelyn Wynn et al
EPI_ISL_4326264	England/ALDP-1E3EB25/2021	2021-09-11	Europe	United Kingdom	Lighthouse Lab in Alderley Park	Wellcome Sanger Institute for the COVID-19 Genomics UK (COG-UK) Consortium	Jacquelyn Wynn et al
EPI_ISL_4326069	England/ALDP-1E3EB34/2021	2021-09-11	Europe	United Kingdom	Lighthouse Lab in Alderley Park	Wellcome Sanger Institute for the COVID-19 Genomics UK (COG-UK) Consortium	Jacquelyn Wynn et al
EPI_ISL_4326250	England/ALDP-1E3EB43/2021	2021-09-11	Europe	United Kingdom	Lighthouse Lab in Alderley Park	Wellcome Sanger Institute for the COVID-19 Genomics UK (COG-UK) Consortium	Jacquelyn Wynn et al
EPI_ISL_4326268	England/ALDP-1E3EB8F/2021	2021-09-11	Europe	United Kingdom	Lighthouse Lab in Alderley Park	Wellcome Sanger Institute for the COVID-19 Genomics UK (COG-UK) Consortium	Jacquelyn Wynn et al
EPI_ISL_4325891	England/ALDP-1E3EBBC/2021	2021-09-10	Europe	United Kingdom	Lighthouse Lab in Alderley Park	Wellcome Sanger Institute for the COVID-19 Genomics UK (COG-UK) Consortium	Jacquelyn Wynn et al
EPI_ISL_4326006	England/ALDP-1E3EBCB/2021	2021-09-11	Europe	United Kingdom	Lighthouse Lab in Alderley Park	Wellcome Sanger Institute for the COVID-19 Genomics UK (COG-UK) Consortium	Jacquelyn Wynn et al
EPI_ISL_4325873	England/ALDP-1E3EBDA/2021	2021-09-09	Europe	United Kingdom	Lighthouse Lab in Alderley Park	Wellcome Sanger Institute for the COVID-19 Genomics UK (COG-UK) Consortium	Jacquelyn Wynn et al
EPI_ISL_4325832	England/ALDP-1E3EBE9/2021	2021-09-11	Europe	United Kingdom	Lighthouse Lab in Alderley Park	Wellcome Sanger Institute for the COVID-19 Genomics UK (COG-UK) Consortium	Jacquelyn Wynn et al
EPI_ISL_4325811	England/ALDP-1E3EBF8/2021	2021-09-11	Europe	United Kingdom	Lighthouse Lab in Alderley Park	Wellcome Sanger Institute for the COVID-19 Genomics UK (COG-UK) Consortium	Jacquelyn Wynn et al
EPI_ISL_4326168	England/ALDP-1E3EC13/2021	2021-09-11	Europe	United Kingdom	Lighthouse Lab in Alderley Park	Wellcome Sanger Institute for the COVID-19 Genomics UK (COG-UK) Consortium	Jacquelyn Wynn et al
EPI_ISL_4326009	England/ALDP-1E4058C/2021	2021-09-12	Europe	United Kingdom	Lighthouse Lab in Alderley Park	Wellcome Sanger Institute for the COVID-19 Genomics UK (COG-UK) Consortium	Jacquelyn Wynn et al
EPI_ISL_4325799	England/ALDP-1E405AA/2021	2021-09-12	Europe	United Kingdom	Lighthouse Lab in Alderley Park	Wellcome Sanger Institute for the COVID-19 Genomics UK (COG-UK) Consortium	Jacquelyn Wynn et al
EPI_ISL_4325817	England/ALDP-1E405B9/2021	2021-09-12	Europe	United Kingdom	Lighthouse Lab in Alderley Park	Wellcome Sanger Institute for the COVID-19 Genomics UK (COG-UK) Consortium	Jacquelyn Wynn et al
EPI_ISL_4326070	England/ALDP-1E405D7/2021	2021-09-12	Europe	United Kingdom	Lighthouse Lab in Alderley Park	Wellcome Sanger Institute for the COVID-19 Genomics UK (COG-UK) Consortium	Jacquelyn Wynn et al
EPI_ISL_4326336	England/ALDP-1E405E6/2021	2021-09-12	Europe	United Kingdom	Lighthouse Lab in Alderley Park	Wellcome Sanger Institute for the COVID-19 Genomics UK (COG-UK) Consortium	Jacquelyn Wynn et al
EPI_ISL_4326019	England/ALDP-1E405F5/2021	2021-09-10	Europe	United Kingdom	Lighthouse Lab in Alderley Park	Wellcome Sanger Institute for the COVID-19 Genomics UK (COG-UK) Consortium	Jacquelyn Wynn et al
EPI_ISL_4326315	England/ALDP-1E40610/2021	2021-09-12	Europe	United Kingdom	Lighthouse Lab in Alderley Park	Wellcome Sanger Institute for the COVID-19 Genomics UK (COG-UK) Consortium	Jacquelyn Wynn et al
EPI_ISL_4325840	England/ALDP-1E4063E/2021	2021-09-12	Europe	United Kingdom	Lighthouse Lab in Alderley Park	Wellcome Sanger Institute for the COVID-19 Genomics UK (COG-UK) Consortium	Jacquelyn Wynn et al
EPI_ISL_4325925	England/ALDP-1E4064D/2021	2021-09-12	Europe	United Kingdom	Lighthouse Lab in Alderley Park	Wellcome Sanger Institute for the COVID-19 Genomics UK (COG-UK) Consortium	Jacquelyn Wynn et al
EPI_ISL_4326160	England/ALDP-1E4065C/2021	2021-09-12	Europe	United Kingdom	Lighthouse Lab in Alderley Park	Wellcome Sanger Institute for the COVID-19 Genomics UK (COG-UK) Consortium	Jacquelyn Wynn et al
EPI_ISL_4326262	England/ALDP-1E4067A/2021	2021-09-12	Europe	United Kingdom	Lighthouse Lab in Alderley Park	Wellcome Sanger Institute for the COVID-19 Genomics UK (COG-UK) Consortium	Jacquelyn Wynn et al
EPI_ISL_4325828	England/ALDP-1E40689/2021	2021-09-12	Europe	United Kingdom	Lighthouse Lab in Alderley Park	Wellcome Sanger Institute for the COVID-19 Genomics UK (COG-UK) Consortium	Jacquelyn Wynn et al
EPI_ISL_4326171	England/ALDP-1E406A7/2021	2021-09-10	Europe	United Kingdom	Lighthouse Lab in Alderley Park	Wellcome Sanger Institute for the COVID-19 Genomics UK (COG-UK) Consortium	Jacquelyn Wynn et al
EPI_ISL_4326082	England/ALDP-1E406B6/2021	2021-09-10	Europe	United Kingdom	Lighthouse Lab in Alderley Park	Wellcome Sanger Institute for the COVID-19 Genomics UK (COG-UK) Consortium	Jacquelyn Wynn et al
EPI_ISL_4325944	England/ALDP-1E406D4/2021	2021-09-09	Europe	United Kingdom	Lighthouse Lab in Alderley Park	Wellcome Sanger Institute for the COVID-19 Genomics UK (COG-UK) Consortium	Jacquelyn Wynn et al
EPI_ISL_4325845	England/ALDP-1E406E3/2021	2021-09-10	Europe	United Kingdom	Lighthouse Lab in Alderley Park	Wellcome Sanger Institute for the COVID-19 Genomics UK (COG-UK) Consortium	Jacquelyn Wynn et al
EPI_ISL_4326011	England/ALDP-1E406F2/2021	2021-09-12	Europe	United Kingdom	Lighthouse Lab in Alderley Park	Wellcome Sanger Institute for the COVID-19 Genomics UK (COG-UK) Consortium	Jacquelyn Wynn et al
EPI_ISL_4326231	England/ALDP-1E4070E/2021	2021-09-12	Europe	United Kingdom	Lighthouse Lab in Alderley Park	Wellcome Sanger Institute for the COVID-19 Genomics UK (COG-UK) Consortium	Jacquelyn Wynn et al
EPI_ISL_4326022	England/ALDP-1E4071D/2021	2021-09-10	Europe	United Kingdom	Lighthouse Lab in Alderley Park	Wellcome Sanger Institute for the COVID-19 Genomics UK (COG-UK) Consortium	Jacquelyn Wynn et al
EPI_ISL_4326145	England/ALDP-1E4072C/2021	2021-09-10	Europe	United Kingdom	Lighthouse Lab in Alderley Park	Wellcome Sanger Institute for the COVID-19 Genomics UK (COG-UK) Consortium	Jacquelyn Wynn et al
EPI_ISL_4325912	England/ALDP-1E4073B/2021	2021-09-10	Europe	United Kingdom	Lighthouse Lab in Alderley Park	Wellcome Sanger Institute for the COVID-19 Genomics UK (COG-UK) Consortium	Jacquelyn Wynn et al
EPI_ISL_4326237	England/ALDP-1E4074A/2021	2021-09-10	Europe	United Kingdom	Lighthouse Lab in Alderley Park	Wellcome Sanger Institute for the COVID-19 Genomics UK (COG-UK) Consortium	Jacquelyn Wynn et al
EPI_ISL_4325994	England/ALDP-1E40768/2021	2021-09-10	Europe	United Kingdom	Lighthouse Lab in Alderley Park	Wellcome Sanger Institute for the COVID-19 Genomics UK (COG-UK) Consortium	Jacquelyn Wynn et al
EPI_ISL_4325884	England/ALDP-1E40786/2021	2021-09-12	Europe	United Kingdom	Lighthouse Lab in Alderley Park	Wellcome Sanger Institute for the COVID-19 Genomics UK (COG-UK) Consortium	Jacquelyn Wynn et al
EPI_ISL_4325959	England/ALDP-1E407A4/2021	2021-09-12	Europe	United Kingdom	Lighthouse Lab in Alderley Park	Wellcome Sanger Institute for the COVID-19 Genomics UK (COG-UK) Consortium	Jacquelyn Wynn et al
EPI_ISL_4326234	England/ALDP-1E407B3/2021	2021-09-10	Europe	United Kingdom	Lighthouse Lab in Alderley Park	Wellcome Sanger Institute for the COVID-19 Genomics UK (COG-UK) Consortium	Jacquelyn Wynn et al
EPI_ISL_4326282	England/ALDP-1E407C2/2021	2021-09-12	Europe	United Kingdom	Lighthouse Lab in Alderley Park	Wellcome Sanger Institute for the COVID-19 Genomics UK (COG-UK) Consortium	Jacquelyn Wynn et al
EPI_ISL_4326078	England/ALDP-1E407D1/2021	2021-09-10	Europe	United Kingdom	Lighthouse Lab in Alderley Park	Wellcome Sanger Institute for the COVID-19 Genomics UK (COG-UK) Consortium	Jacquelyn Wynn et al
EPI_ISL_4325981	England/ALDP-1E407E0/2021	2021-09-12	Europe	United Kingdom	Lighthouse Lab in Alderley Park	Wellcome Sanger Institute for the COVID-19 Genomics UK (COG-UK) Consortium	Jacquelyn Wynn et al
EPI_ISL_4325804	England/ALDP-1E407FF/2021	2021-09-12	Europe	United Kingdom	Lighthouse Lab in Alderley Park	Wellcome Sanger Institute for the COVID-19 Genomics UK (COG-UK) Consortium	Jacquelyn Wynn et al
EPI_ISL_4325861	England/ALDP-1E4080B/2021	2021-09-12	Europe	United Kingdom	Lighthouse Lab in Alderley Park	Wellcome Sanger Institute for the COVID-19 Genomics UK (COG-UK) Consortium	Jacquelyn Wynn et al
EPI_ISL_4326190	England/ALDP-1E4081A/2021	2021-09-12	Europe	United Kingdom	Lighthouse Lab in Alderley Park	Wellcome Sanger Institute for the COVID-19 Genomics UK (COG-UK) Consortium	Jacquelyn Wynn et al
EPI_ISL_4326031	England/ALDP-1E40829/2021	2021-09-12	Europe	United Kingdom	Lighthouse Lab in Alderley Park	Wellcome Sanger Institute for the COVID-19 Genomics UK (COG-UK) Consortium	Jacquelyn Wynn et al
EPI_ISL_4326172	England/ALDP-1E40847/2021	2021-09-10	Europe	United Kingdom	Lighthouse Lab in Alderley Park	Wellcome Sanger Institute for the COVID-19 Genomics UK (COG-UK) Consortium	Jacquelyn Wynn et al
EPI_ISL_4325963	England/ALDP-1E40865/2021	2021-09-12	Europe	United Kingdom	Lighthouse Lab in Alderley Park	Wellcome Sanger Institute for the COVID-19 Genomics UK (COG-UK) Consortium	Jacquelyn Wynn et al
EPI_ISL_4326260	England/ALDP-1E40874/2021	2021-09-12	Europe	United Kingdom	Lighthouse Lab in Alderley Park	Wellcome Sanger Institute for the COVID-19 Genomics UK (COG-UK) Consortium	Jacquelyn Wynn et al
EPI_ISL_4326305	England/ALDP-1E40883/2021	2021-09-12	Europe	United Kingdom	Lighthouse Lab in Alderley Park	Wellcome Sanger Institute for the COVID-19 Genomics UK (COG-UK) Consortium	Jacquelyn Wynn et al
EPI_ISL_4325880	England/ALDP-1E40892/2021	2021-09-12	Europe	United Kingdom	Lighthouse Lab in Alderley Park	Wellcome Sanger Institute for the COVID-19 Genomics UK (COG-UK) Consortium	Jacquelyn Wynn et al
EPI_ISL_4326215	England/ALDP-1E408B0/2021	2021-09-12	Europe	United Kingdom	Lighthouse Lab in Alderley Park	Wellcome Sanger Institute for the COVID-19 Genomics UK (COG-UK) Consortium	Jacquelyn Wynn et al
EPI_ISL_4325851	England/ALDP-1E408CF/2021	2021-09-12	Europe	United Kingdom	Lighthouse Lab in Alderley Park	Wellcome Sanger Institute for the COVID-19 Genomics UK (COG-UK) Consortium	Jacquelyn Wynn et al
EPI_ISL_4325826	England/ALDP-1E408ED/2021	2021-09-12	Europe	United Kingdom	Lighthouse Lab in Alderley Park	Wellcome Sanger Institute for the COVID-19 Genomics UK (COG-UK) Consortium	Jacquelyn Wynn et al
EPI_ISL_4326265	England/ALDP-1E408FC/2021	2021-09-12	Europe	United Kingdom	Lighthouse Lab in Alderley Park	Wellcome Sanger Institute for the COVID-19 Genomics UK (COG-UK) Consortium	Jacquelyn Wynn et al
EPI_ISL_4326154	England/ALDP-1E40908/2021	2021-09-10	Europe	United Kingdom	Lighthouse Lab in Alderley Park	Wellcome Sanger Institute for the COVID-19 Genomics UK (COG-UK) Consortium	Jacquelyn Wynn et al
EPI_ISL_4326225	England/ALDP-1E40926/2021	2021-09-12	Europe	United Kingdom	Lighthouse Lab in Alderley Park	Wellcome Sanger Institute for the COVID-19 Genomics UK (COG-UK) Consortium	Jacquelyn Wynn et al
EPI_ISL_4326149	England/ALDP-1E40935/2021	2021-09-12	Europe	United Kingdom	Lighthouse Lab in Alderley Park	Wellcome Sanger Institute for the COVID-19 Genomics UK (COG-UK) Consortium	Jacquelyn Wynn et al
EPI_ISL_4326248	England/ALDP-1E40944/2021	2021-09-11	Europe	United Kingdom	Lighthouse Lab in Alderley Park	Wellcome Sanger Institute for the COVID-19 Genomics UK (COG-UK) Consortium	Jacquelyn Wynn et al
EPI_ISL_4325909	England/ALDP-1E40971/2021	2021-09-12	Europe	United Kingdom	Lighthouse Lab in Alderley Park	Wellcome Sanger Institute for the COVID-19 Genomics UK (COG-UK) Consortium	Jacquelyn Wynn et al
EPI_ISL_4354376	England/ALDP-1E40980/2021	2021-09-10	Europe	United Kingdom	Lighthouse Lab in Alderley Park	Wellcome Sanger Institute for the COVID-19 Genomics UK (COG-UK) Consortium	Jacquelyn Wynn et al
EPI_ISL_4354390	England/ALDP-1E4099F/2021	2021-09-12	Europe	United Kingdom	Lighthouse Lab in Alderley Park	Wellcome Sanger Institute for the COVID-19 Genomics UK (COG-UK) Consortium	Jacquelyn Wynn et al
EPI_ISL_4354388	England/ALDP-1E409DB/2021	2021-09-12	Europe	United Kingdom	Lighthouse Lab in Alderley Park	Wellcome Sanger Institute for the COVID-19 Genomics UK (COG-UK) Consortium	Jacquelyn Wynn et al
EPI_ISL_4354499	England/ALDP-1E409EA/2021	2021-09-10	Europe	United Kingdom	Lighthouse Lab in Alderley Park	Wellcome Sanger Institute for the COVID-19 Genomics UK (COG-UK) Consortium	Jacquelyn Wynn et al
EPI_ISL_4354507	England/ALDP-1E409F9/2021	2021-09-10	Europe	United Kingdom	Lighthouse Lab in Alderley Park	Wellcome Sanger Institute for the COVID-19 Genomics UK (COG-UK) Consortium	Jacquelyn Wynn et al
EPI_ISL_4354446	England/ALDP-1E40A14/2021	2021-09-12	Europe	United Kingdom	Lighthouse Lab in Alderley Park	Wellcome Sanger Institute for the COVID-19 Genomics UK (COG-UK) Consortium	Jacquelyn Wynn et al
EPI_ISL_4354492	England/ALDP-1E40A32/2021	2021-09-12	Europe	United Kingdom	Lighthouse Lab in Alderley Park	Wellcome Sanger Institute for the COVID-19 Genomics UK (COG-UK) Consortium	Jacquelyn Wynn et al
EPI_ISL_4354440	England/ALDP-1E40A41/2021	2021-09-12	Europe	United Kingdom	Lighthouse Lab in Alderley Park	Wellcome Sanger Institute for the COVID-19 Genomics UK (COG-UK) Consortium	Jacquelyn Wynn et al
EPI_ISL_4354378	England/ALDP-1E40A50/2021	2021-09-12	Europe	United Kingdom	Lighthouse Lab in Alderley Park	Wellcome Sanger Institute for the COVID-19 Genomics UK (COG-UK) Consortium	Jacquelyn Wynn et al
EPI_ISL_4354474	England/ALDP-1E40A6F/2021	2021-09-12	Europe	United Kingdom	Lighthouse Lab in Alderley Park	Wellcome Sanger Institute for the COVID-19 Genomics UK (COG-UK) Consortium	Jacquelyn Wynn et al
EPI_ISL_4354423	England/ALDP-1E40A8D/2021	2021-09-12	Europe	United Kingdom	Lighthouse Lab in Alderley Park	Wellcome Sanger Institute for the COVID-19 Genomics UK (COG-UK) Consortium	Jacquelyn Wynn et al
EPI_ISL_4354494	England/ALDP-1E40AAB/2021	2021-09-09	Europe	United Kingdom	Lighthouse Lab in Alderley Park	Wellcome Sanger Institute for the COVID-19 Genomics UK (COG-UK) Consortium	Jacquelyn Wynn et al
EPI_ISL_4354476	England/ALDP-1E40AD8/2021	2021-09-12	Europe	United Kingdom	Lighthouse Lab in Alderley Park	Wellcome Sanger Institute for the COVID-19 Genomics UK (COG-UK) Consortium	Jacquelyn Wynn et al
EPI_ISL_4354486	England/ALDP-1E40AF6/2021	2021-09-12	Europe	United Kingdom	Lighthouse Lab in Alderley Park	Wellcome Sanger Institute for the COVID-19 Genomics UK (COG-UK) Consortium	Jacquelyn Wynn et al
EPI_ISL_4354428	England/ALDP-1E40B02/2021	2021-09-12	Europe	United Kingdom	Lighthouse Lab in Alderley Park	Wellcome Sanger Institute for the COVID-19 Genomics UK (COG-UK) Consortium	Jacquelyn Wynn et al
EPI_ISL_4354504	England/ALDP-1E40B11/2021	2021-09-10	Europe	United Kingdom	Lighthouse Lab in Alderley Park	Wellcome Sanger Institute for the COVID-19 Genomics UK (COG-UK) Consortium	Jacquelyn Wynn et al
EPI_ISL_4354402	England/ALDP-1E40B3F/2021	2021-09-12	Europe	United Kingdom	Lighthouse Lab in Alderley Park	Wellcome Sanger Institute for the COVID-19 Genomics UK (COG-UK) Consortium	Jacquelyn Wynn et al
EPI_ISL_4354374	England/ALDP-1E40B4E/2021	2021-09-12	Europe	United Kingdom	Lighthouse Lab in Alderley Park	Wellcome Sanger Institute for the COVID-19 Genomics UK (COG-UK) Consortium	Jacquelyn Wynn et al
EPI_ISL_4354356	England/ALDP-1E40B7B/2021	2021-09-12	Europe	United Kingdom	Lighthouse Lab in Alderley Park	Wellcome Sanger Institute for the COVID-19 Genomics UK (COG-UK) Consortium	Jacquelyn Wynn et al
EPI_ISL_4354449	England/ALDP-1E40BA8/2021	2021-09-12	Europe	United Kingdom	Lighthouse Lab in Alderley Park	Wellcome Sanger Institute for the COVID-19 Genomics UK (COG-UK) Consortium	Jacquelyn Wynn et al
EPI_ISL_4354385	England/ALDP-1E40BD5/2021	2021-09-12	Europe	United Kingdom	Lighthouse Lab in Alderley Park	Wellcome Sanger Institute for the COVID-19 Genomics UK (COG-UK) Consortium	Jacquelyn Wynn et al
EPI_ISL_4354379	England/ALDP-1E40BF3/2021	2021-09-12	Europe	United Kingdom	Lighthouse Lab in Alderley Park	Wellcome Sanger Institute for the COVID-19 Genomics UK (COG-UK) Consortium	Jacquelyn Wynn et al
EPI_ISL_4354469	England/ALDP-1E40C1E/2021	2021-09-12	Europe	United Kingdom	Lighthouse Lab in Alderley Park	Wellcome Sanger Institute for the COVID-19 Genomics UK (COG-UK) Consortium	Jacquelyn Wynn et al
EPI_ISL_4354365	England/ALDP-1E40C2D/2021	2021-09-12	Europe	United Kingdom	Lighthouse Lab in Alderley Park	Wellcome Sanger Institute for the COVID-19 Genomics UK (COG-UK) Consortium	Jacquelyn Wynn et al
EPI_ISL_4354429	England/ALDP-1E40C3C/2021	2021-09-12	Europe	United Kingdom	Lighthouse Lab in Alderley Park	Wellcome Sanger Institute for the COVID-19 Genomics UK (COG-UK) Consortium	Jacquelyn Wynn et al
EPI_ISL_4354384	England/ALDP-1E40C4B/2021	2021-09-12	Europe	United Kingdom	Lighthouse Lab in Alderley Park	Wellcome Sanger Institute for the COVID-19 Genomics UK (COG-UK) Consortium	Jacquelyn Wynn et al
EPI_ISL_4354421	England/ALDP-1E40C5A/2021	2021-09-12	Europe	United Kingdom	Lighthouse Lab in Alderley Park	Wellcome Sanger Institute for the COVID-19 Genomics UK (COG-UK) Consortium	Jacquelyn Wynn et al
EPI_ISL_4354445	England/ALDP-1E40C87/2021	2021-09-12	Europe	United Kingdom	Lighthouse Lab in Alderley Park	Wellcome Sanger Institute for the COVID-19 Genomics UK (COG-UK) Consortium	Jacquelyn Wynn et al
EPI_ISL_4354357	England/ALDP-1E40CA5/2021	2021-09-12	Europe	United Kingdom	Lighthouse Lab in Alderley Park	Wellcome Sanger Institute for the COVID-19 Genomics UK (COG-UK) Consortium	Jacquelyn Wynn et al
EPI_ISL_4354404	England/ALDP-1E40CD2/2021	2021-09-12	Europe	United Kingdom	Lighthouse Lab in Alderley Park	Wellcome Sanger Institute for the COVID-19 Genomics UK (COG-UK) Consortium	Jacquelyn Wynn et al
EPI_ISL_4354409	England/ALDP-1E40CE1/2021	2021-09-10	Europe	United Kingdom	Lighthouse Lab in Alderley Park	Wellcome Sanger Institute for the COVID-19 Genomics UK (COG-UK) Consortium	Jacquelyn Wynn et al
EPI_ISL_4408958	England/ALDP-1E40CF0/2021	2021-09-12	Europe	United Kingdom	Lighthouse Lab in Alderley Park	Wellcome Sanger Institute for the COVID-19 Genomics UK (COG-UK) Consortium	Jacquelyn Wynn et al
EPI_ISL_4354495	England/ALDP-1E40D0C/2021	2021-09-12	Europe	United Kingdom	Lighthouse Lab in Alderley Park	Wellcome Sanger Institute for the COVID-19 Genomics UK (COG-UK) Consortium	Jacquelyn Wynn et al
EPI_ISL_4354410	England/ALDP-1E40D1B/2021	2021-09-12	Europe	United Kingdom	Lighthouse Lab in Alderley Park	Wellcome Sanger Institute for the COVID-19 Genomics UK (COG-UK) Consortium	Jacquelyn Wynn et al
EPI_ISL_4354479	England/ALDP-1E40D48/2021	2021-09-10	Europe	United Kingdom	Lighthouse Lab in Alderley Park	Wellcome Sanger Institute for the COVID-19 Genomics UK (COG-UK) Consortium	Jacquelyn Wynn et al
EPI_ISL_4354530	England/ALDP-1E40D57/2021	2021-09-12	Europe	United Kingdom	Lighthouse Lab in Alderley Park	Wellcome Sanger Institute for the COVID-19 Genomics UK (COG-UK) Consortium	Jacquelyn Wynn et al
EPI_ISL_4354391	England/ALDP-1E40D66/2021	2021-09-11	Europe	United Kingdom	Lighthouse Lab in Alderley Park	Wellcome Sanger Institute for the COVID-19 Genomics UK (COG-UK) Consortium	Jacquelyn Wynn et al
EPI_ISL_4354511	England/ALDP-1E40D84/2021	2021-09-10	Europe	United Kingdom	Lighthouse Lab in Alderley Park	Wellcome Sanger Institute for the COVID-19 Genomics UK (COG-UK) Consortium	Jacquelyn Wynn et al
EPI_ISL_4354392	England/ALDP-1E40D93/2021	2021-09-12	Europe	United Kingdom	Lighthouse Lab in Alderley Park	Wellcome Sanger Institute for the COVID-19 Genomics UK (COG-UK) Consortium	Jacquelyn Wynn et al
EPI_ISL_4354516	England/ALDP-1E40DA2/2021	2021-09-10	Europe	United Kingdom	Lighthouse Lab in Alderley Park	Wellcome Sanger Institute for the COVID-19 Genomics UK (COG-UK) Consortium	Jacquelyn Wynn et al
EPI_ISL_4354403	England/ALDP-1E40DB1/2021	2021-09-10	Europe	United Kingdom	Lighthouse Lab in Alderley Park	Wellcome Sanger Institute for the COVID-19 Genomics UK (COG-UK) Consortium	Jacquelyn Wynn et al
EPI_ISL_4354467	England/ALDP-1E40DC0/2021	2021-09-10	Europe	United Kingdom	Lighthouse Lab in Alderley Park	Wellcome Sanger Institute for the COVID-19 Genomics UK (COG-UK) Consortium	Jacquelyn Wynn et al
EPI_ISL_4354389	England/ALDP-1E40DEE/2021	2021-09-10	Europe	United Kingdom	Lighthouse Lab in Alderley Park	Wellcome Sanger Institute for the COVID-19 Genomics UK (COG-UK) Consortium	Jacquelyn Wynn et al
EPI_ISL_4354435	England/ALDP-1E40DFD/2021	2021-09-12	Europe	United Kingdom	Lighthouse Lab in Alderley Park	Wellcome Sanger Institute for the COVID-19 Genomics UK (COG-UK) Consortium	Jacquelyn Wynn et al
EPI_ISL_4354406	England/ALDP-1E40E18/2021	2021-09-10	Europe	United Kingdom	Lighthouse Lab in Alderley Park	Wellcome Sanger Institute for the COVID-19 Genomics UK (COG-UK) Consortium	Jacquelyn Wynn et al
EPI_ISL_4354438	England/ALDP-1E40E36/2021	2021-09-12	Europe	United Kingdom	Lighthouse Lab in Alderley Park	Wellcome Sanger Institute for the COVID-19 Genomics UK (COG-UK) Consortium	Jacquelyn Wynn et al
EPI_ISL_4354364	England/ALDP-1E40E54/2021	2021-09-12	Europe	United Kingdom	Lighthouse Lab in Alderley Park	Wellcome Sanger Institute for the COVID-19 Genomics UK (COG-UK) Consortium	Jacquelyn Wynn et al
EPI_ISL_4354477	England/ALDP-1E40E63/2021	2021-09-09	Europe	United Kingdom	Lighthouse Lab in Alderley Park	Wellcome Sanger Institute for the COVID-19 Genomics UK (COG-UK) Consortium	Jacquelyn Wynn et al
EPI_ISL_4354431	England/ALDP-1E40E90/2021	2021-09-12	Europe	United Kingdom	Lighthouse Lab in Alderley Park	Wellcome Sanger Institute for the COVID-19 Genomics UK (COG-UK) Consortium	Jacquelyn Wynn et al
EPI_ISL_4354506	England/ALDP-1E40EAF/2021	2021-09-09	Europe	United Kingdom	Lighthouse Lab in Alderley Park	Wellcome Sanger Institute for the COVID-19 Genomics UK (COG-UK) Consortium	Jacquelyn Wynn et al
EPI_ISL_4354531	England/ALDP-1E40ECD/2021	2021-09-12	Europe	United Kingdom	Lighthouse Lab in Alderley Park	Wellcome Sanger Institute for the COVID-19 Genomics UK (COG-UK) Consortium	Jacquelyn Wynn et al
EPI_ISL_4354527	England/ALDP-1E40EDC/2021	2021-09-12	Europe	United Kingdom	Lighthouse Lab in Alderley Park	Wellcome Sanger Institute for the COVID-19 Genomics UK (COG-UK) Consortium	Jacquelyn Wynn et al
EPI_ISL_4354532	England/ALDP-1E40EEB/2021	2021-09-10	Europe	United Kingdom	Lighthouse Lab in Alderley Park	Wellcome Sanger Institute for the COVID-19 Genomics UK (COG-UK) Consortium	Jacquelyn Wynn et al
EPI_ISL_4354533	England/ALDP-1E40EFA/2021	2021-09-10	Europe	United Kingdom	Lighthouse Lab in Alderley Park	Wellcome Sanger Institute for the COVID-19 Genomics UK (COG-UK) Consortium	Jacquelyn Wynn et al
EPI_ISL_4354375	England/ALDP-1E40F15/2021	2021-09-10	Europe	United Kingdom	Lighthouse Lab in Alderley Park	Wellcome Sanger Institute for the COVID-19 Genomics UK (COG-UK) Consortium	Jacquelyn Wynn et al
EPI_ISL_4354512	England/ALDP-1E40F42/2021	2021-09-12	Europe	United Kingdom	Lighthouse Lab in Alderley Park	Wellcome Sanger Institute for the COVID-19 Genomics UK (COG-UK) Consortium	Jacquelyn Wynn et al
EPI_ISL_4354405	England/ALDP-1E4210E/2021	2021-09-10	Europe	United Kingdom	Lighthouse Lab in Alderley Park	Wellcome Sanger Institute for the COVID-19 Genomics UK (COG-UK) Consortium	Jacquelyn Wynn et al
EPI_ISL_4354526	England/ALDP-1E4212C/2021	2021-09-09	Europe	United Kingdom	Lighthouse Lab in Alderley Park	Wellcome Sanger Institute for the COVID-19 Genomics UK (COG-UK) Consortium	Jacquelyn Wynn et al
EPI_ISL_4354515	England/ALDP-1E4213B/2021	2021-09-09	Europe	United Kingdom	Lighthouse Lab in Alderley Park	Wellcome Sanger Institute for the COVID-19 Genomics UK (COG-UK) Consortium	Jacquelyn Wynn et al
EPI_ISL_4354503	England/ALDP-1E4214A/2021	2021-09-11	Europe	United Kingdom	Lighthouse Lab in Alderley Park	Wellcome Sanger Institute for the COVID-19 Genomics UK (COG-UK) Consortium	Jacquelyn Wynn et al
EPI_ISL_4354497	England/ALDP-1E42177/2021	2021-09-09	Europe	United Kingdom	Lighthouse Lab in Alderley Park	Wellcome Sanger Institute for the COVID-19 Genomics UK (COG-UK) Consortium	Jacquelyn Wynn et al
EPI_ISL_4354400	England/ALDP-1E42186/2021	2021-09-09	Europe	United Kingdom	Lighthouse Lab in Alderley Park	Wellcome Sanger Institute for the COVID-19 Genomics UK (COG-UK) Consortium	Jacquelyn Wynn et al
EPI_ISL_4354395	England/ALDP-1E421B3/2021	2021-09-12	Europe	United Kingdom	Lighthouse Lab in Alderley Park	Wellcome Sanger Institute for the COVID-19 Genomics UK (COG-UK) Consortium	Jacquelyn Wynn et al
EPI_ISL_4354471	England/ALDP-1E421C2/2021	2021-09-12	Europe	United Kingdom	Lighthouse Lab in Alderley Park	Wellcome Sanger Institute for the COVID-19 Genomics UK (COG-UK) Consortium	Jacquelyn Wynn et al
EPI_ISL_4354518	England/ALDP-1E421D1/2021	2021-09-09	Europe	United Kingdom	Lighthouse Lab in Alderley Park	Wellcome Sanger Institute for the COVID-19 Genomics UK (COG-UK) Consortium	Jacquelyn Wynn et al
EPI_ISL_4354523	England/ALDP-1E421E0/2021	2021-09-12	Europe	United Kingdom	Lighthouse Lab in Alderley Park	Wellcome Sanger Institute for the COVID-19 Genomics UK (COG-UK) Consortium	Jacquelyn Wynn et al
EPI_ISL_4354411	England/ALDP-1E4220B/2021	2021-09-12	Europe	United Kingdom	Lighthouse Lab in Alderley Park	Wellcome Sanger Institute for the COVID-19 Genomics UK (COG-UK) Consortium	Jacquelyn Wynn et al
EPI_ISL_4354480	England/ALDP-1E4221A/2021	2021-09-12	Europe	United Kingdom	Lighthouse Lab in Alderley Park	Wellcome Sanger Institute for the COVID-19 Genomics UK (COG-UK) Consortium	Jacquelyn Wynn et al
EPI_ISL_4354377	England/ALDP-1E42247/2021	2021-09-10	Europe	United Kingdom	Lighthouse Lab in Alderley Park	Wellcome Sanger Institute for the COVID-19 Genomics UK (COG-UK) Consortium	Jacquelyn Wynn et al
EPI_ISL_4354414	England/ALDP-1E42265/2021	2021-09-12	Europe	United Kingdom	Lighthouse Lab in Alderley Park	Wellcome Sanger Institute for the COVID-19 Genomics UK (COG-UK) Consortium	Jacquelyn Wynn et al
EPI_ISL_4354362	England/ALDP-1E422A1/2021	2021-09-09	Europe	United Kingdom	Lighthouse Lab in Alderley Park	Wellcome Sanger Institute for the COVID-19 Genomics UK (COG-UK) Consortium	Jacquelyn Wynn et al
EPI_ISL_4354443	England/ALDP-1E422ED/2021	2021-09-12	Europe	United Kingdom	Lighthouse Lab in Alderley Park	Wellcome Sanger Institute for the COVID-19 Genomics UK (COG-UK) Consortium	Jacquelyn Wynn et al
EPI_ISL_4354430	England/ALDP-1E42308/2021	2021-09-12	Europe	United Kingdom	Lighthouse Lab in Alderley Park	Wellcome Sanger Institute for the COVID-19 Genomics UK (COG-UK) Consortium	Jacquelyn Wynn et al
EPI_ISL_4354382	England/ALDP-1E42335/2021	2021-09-10	Europe	United Kingdom	Lighthouse Lab in Alderley Park	Wellcome Sanger Institute for the COVID-19 Genomics UK (COG-UK) Consortium	Jacquelyn Wynn et al
EPI_ISL_4354383	England/ALDP-1E42344/2021	2021-09-12	Europe	United Kingdom	Lighthouse Lab in Alderley Park	Wellcome Sanger Institute for the COVID-19 Genomics UK (COG-UK) Consortium	Jacquelyn Wynn et al
EPI_ISL_4354436	England/ALDP-1E42371/2021	2021-09-09	Europe	United Kingdom	Lighthouse Lab in Alderley Park	Wellcome Sanger Institute for the COVID-19 Genomics UK (COG-UK) Consortium	Jacquelyn Wynn et al
EPI_ISL_4354452	England/ALDP-1E42380/2021	2021-09-10	Europe	United Kingdom	Lighthouse Lab in Alderley Park	Wellcome Sanger Institute for the COVID-19 Genomics UK (COG-UK) Consortium	Jacquelyn Wynn et al
EPI_ISL_4354491	England/ALDP-1E4239F/2021	2021-09-10	Europe	United Kingdom	Lighthouse Lab in Alderley Park	Wellcome Sanger Institute for the COVID-19 Genomics UK (COG-UK) Consortium	Jacquelyn Wynn et al
EPI_ISL_4354488	England/ALDP-1E423CC/2021	2021-09-12	Europe	United Kingdom	Lighthouse Lab in Alderley Park	Wellcome Sanger Institute for the COVID-19 Genomics UK (COG-UK) Consortium	Jacquelyn Wynn et al
EPI_ISL_4354455	England/ALDP-1E423DB/2021	2021-09-10	Europe	United Kingdom	Lighthouse Lab in Alderley Park	Wellcome Sanger Institute for the COVID-19 Genomics UK (COG-UK) Consortium	Jacquelyn Wynn et al
EPI_ISL_4354528	England/ALDP-1E423EA/2021	2021-09-10	Europe	United Kingdom	Lighthouse Lab in Alderley Park	Wellcome Sanger Institute for the COVID-19 Genomics UK (COG-UK) Consortium	Jacquelyn Wynn et al
EPI_ISL_4354407	England/ALDP-1E423F9/2021	2021-09-09	Europe	United Kingdom	Lighthouse Lab in Alderley Park	Wellcome Sanger Institute for the COVID-19 Genomics UK (COG-UK) Consortium	Jacquelyn Wynn et al
EPI_ISL_4354437	England/ALDP-1E42414/2021	2021-09-08	Europe	United Kingdom	Lighthouse Lab in Alderley Park	Wellcome Sanger Institute for the COVID-19 Genomics UK (COG-UK) Consortium	Jacquelyn Wynn et al
EPI_ISL_4354397	England/ALDP-1E42432/2021	2021-09-09	Europe	United Kingdom	Lighthouse Lab in Alderley Park	Wellcome Sanger Institute for the COVID-19 Genomics UK (COG-UK) Consortium	Jacquelyn Wynn et al
EPI_ISL_4354459	England/ALDP-1E42441/2021	2021-09-11	Europe	United Kingdom	Lighthouse Lab in Alderley Park	Wellcome Sanger Institute for the COVID-19 Genomics UK (COG-UK) Consortium	Jacquelyn Wynn et al
EPI_ISL_4354521	England/ALDP-1E4246F/2021	2021-09-09	Europe	United Kingdom	Lighthouse Lab in Alderley Park	Wellcome Sanger Institute for the COVID-19 Genomics UK (COG-UK) Consortium	Jacquelyn Wynn et al
EPI_ISL_4354470	England/ALDP-1E4248D/2021	2021-09-12	Europe	United Kingdom	Lighthouse Lab in Alderley Park	Wellcome Sanger Institute for the COVID-19 Genomics UK (COG-UK) Consortium	Jacquelyn Wynn et al
EPI_ISL_4354360	England/ALDP-1E424AB/2021	2021-09-10	Europe	United Kingdom	Lighthouse Lab in Alderley Park	Wellcome Sanger Institute for the COVID-19 Genomics UK (COG-UK) Consortium	Jacquelyn Wynn et al
EPI_ISL_4354473	England/ALDP-1E424BA/2021	2021-09-08	Europe	United Kingdom	Lighthouse Lab in Alderley Park	Wellcome Sanger Institute for the COVID-19 Genomics UK (COG-UK) Consortium	Jacquelyn Wynn et al
EPI_ISL_4354401	England/ALDP-1E424D8/2021	2021-09-12	Europe	United Kingdom	Lighthouse Lab in Alderley Park	Wellcome Sanger Institute for the COVID-19 Genomics UK (COG-UK) Consortium	Jacquelyn Wynn et al
EPI_ISL_4354450	England/ALDP-1E424F6/2021	2021-09-10	Europe	United Kingdom	Lighthouse Lab in Alderley Park	Wellcome Sanger Institute for the COVID-19 Genomics UK (COG-UK) Consortium	Jacquelyn Wynn et al
EPI_ISL_4354386	England/ALDP-1E42511/2021	2021-09-09	Europe	United Kingdom	Lighthouse Lab in Alderley Park	Wellcome Sanger Institute for the COVID-19 Genomics UK (COG-UK) Consortium	Jacquelyn Wynn et al
EPI_ISL_4354359	England/ALDP-1E4253F/2021	2021-09-09	Europe	United Kingdom	Lighthouse Lab in Alderley Park	Wellcome Sanger Institute for the COVID-19 Genomics UK (COG-UK) Consortium	Jacquelyn Wynn et al
EPI_ISL_4354472	England/ALDP-1E4256C/2021	2021-09-11	Europe	United Kingdom	Lighthouse Lab in Alderley Park	Wellcome Sanger Institute for the COVID-19 Genomics UK (COG-UK) Consortium	Jacquelyn Wynn et al
EPI_ISL_4354500	England/ALDP-1E425B7/2021	2021-09-09	Europe	United Kingdom	Lighthouse Lab in Alderley Park	Wellcome Sanger Institute for the COVID-19 Genomics UK (COG-UK) Consortium	Jacquelyn Wynn et al
EPI_ISL_4354380	England/ALDP-1E4262D/2021	2021-09-08	Europe	United Kingdom	Lighthouse Lab in Alderley Park	Wellcome Sanger Institute for the COVID-19 Genomics UK (COG-UK) Consortium	Jacquelyn Wynn et al
EPI_ISL_4354489	England/ALDP-1E4265A/2021	2021-09-09	Europe	United Kingdom	Lighthouse Lab in Alderley Park	Wellcome Sanger Institute for the COVID-19 Genomics UK (COG-UK) Consortium	Jacquelyn Wynn et al
EPI_ISL_4354396	England/ALDP-1E42669/2021	2021-09-12	Europe	United Kingdom	Lighthouse Lab in Alderley Park	Wellcome Sanger Institute for the COVID-19 Genomics UK (COG-UK) Consortium	Jacquelyn Wynn et al
EPI_ISL_4354458	England/ALDP-1E42678/2021	2021-09-12	Europe	United Kingdom	Lighthouse Lab in Alderley Park	Wellcome Sanger Institute for the COVID-19 Genomics UK (COG-UK) Consortium	Jacquelyn Wynn et al
EPI_ISL_4354510	England/ALDP-1E42687/2021	2021-09-10	Europe	United Kingdom	Lighthouse Lab in Alderley Park	Wellcome Sanger Institute for the COVID-19 Genomics UK (COG-UK) Consortium	Jacquelyn Wynn et al
EPI_ISL_4354484	England/ALDP-1E42696/2021	2021-09-10	Europe	United Kingdom	Lighthouse Lab in Alderley Park	Wellcome Sanger Institute for the COVID-19 Genomics UK (COG-UK) Consortium	Jacquelyn Wynn et al
EPI_ISL_4354464	England/ALDP-1E426B4/2021	2021-09-09	Europe	United Kingdom	Lighthouse Lab in Alderley Park	Wellcome Sanger Institute for the COVID-19 Genomics UK (COG-UK) Consortium	Jacquelyn Wynn et al
EPI_ISL_4354451	England/ALDP-1E426C3/2021	2021-09-10	Europe	United Kingdom	Lighthouse Lab in Alderley Park	Wellcome Sanger Institute for the COVID-19 Genomics UK (COG-UK) Consortium	Jacquelyn Wynn et al
EPI_ISL_4354508	England/ALDP-1E426D2/2021	2021-09-12	Europe	United Kingdom	Lighthouse Lab in Alderley Park	Wellcome Sanger Institute for the COVID-19 Genomics UK (COG-UK) Consortium	Jacquelyn Wynn et al
EPI_ISL_4326386	England/ALDP-1E46638/2021	2021-09-11	Europe	United Kingdom	Lighthouse Lab in Alderley Park	Wellcome Sanger Institute for the COVID-19 Genomics UK (COG-UK) Consortium	Jacquelyn Wynn et al
EPI_ISL_4326755	England/ALDP-1E46656/2021	2021-09-09	Europe	United Kingdom	Lighthouse Lab in Alderley Park	Wellcome Sanger Institute for the COVID-19 Genomics UK (COG-UK) Consortium	Jacquelyn Wynn et al
EPI_ISL_4326466	England/ALDP-1E46674/2021	2021-09-11	Europe	United Kingdom	Lighthouse Lab in Alderley Park	Wellcome Sanger Institute for the COVID-19 Genomics UK (COG-UK) Consortium	Jacquelyn Wynn et al
EPI_ISL_4326428	England/ALDP-1E46708/2021	2021-09-11	Europe	United Kingdom	Lighthouse Lab in Alderley Park	Wellcome Sanger Institute for the COVID-19 Genomics UK (COG-UK) Consortium	Jacquelyn Wynn et al
EPI_ISL_4326379	England/ALDP-1E46744/2021	2021-09-09	Europe	United Kingdom	Lighthouse Lab in Alderley Park	Wellcome Sanger Institute for the COVID-19 Genomics UK (COG-UK) Consortium	Jacquelyn Wynn et al
EPI_ISL_4287055	England/ALDP-1E4795C/2021	2021-09-12	Europe	United Kingdom	Lighthouse Lab in Alderley Park	Wellcome Sanger Institute for the COVID-19 Genomics UK (COG-UK) Consortium	Jacquelyn Wynn et al
EPI_ISL_4286957	England/ALDP-1E47A2C/2021	2021-09-12	Europe	United Kingdom	Lighthouse Lab in Alderley Park	Wellcome Sanger Institute for the COVID-19 Genomics UK (COG-UK) Consortium	Jacquelyn Wynn et al
EPI_ISL_4286967	England/ALDP-1E47A3B/2021	2021-09-12	Europe	United Kingdom	Lighthouse Lab in Alderley Park	Wellcome Sanger Institute for the COVID-19 Genomics UK (COG-UK) Consortium	Jacquelyn Wynn et al
EPI_ISL_4287153	England/ALDP-1E47A4A/2021	2021-09-12	Europe	United Kingdom	Lighthouse Lab in Alderley Park	Wellcome Sanger Institute for the COVID-19 Genomics UK (COG-UK) Consortium	Jacquelyn Wynn et al
EPI_ISL_4287135	England/ALDP-1E47A59/2021	2021-09-12	Europe	United Kingdom	Lighthouse Lab in Alderley Park	Wellcome Sanger Institute for the COVID-19 Genomics UK (COG-UK) Consortium	Jacquelyn Wynn et al
EPI_ISL_4287081	England/ALDP-1E47A77/2021	2021-09-12	Europe	United Kingdom	Lighthouse Lab in Alderley Park	Wellcome Sanger Institute for the COVID-19 Genomics UK (COG-UK) Consortium	Jacquelyn Wynn et al
EPI_ISL_4287098	England/ALDP-1E47A95/2021	2021-09-12	Europe	United Kingdom	Lighthouse Lab in Alderley Park	Wellcome Sanger Institute for the COVID-19 Genomics UK (COG-UK) Consortium	Jacquelyn Wynn et al
EPI_ISL_4287177	England/ALDP-1E47AFF/2021	2021-09-12	Europe	United Kingdom	Lighthouse Lab in Alderley Park	Wellcome Sanger Institute for the COVID-19 Genomics UK (COG-UK) Consortium	Jacquelyn Wynn et al
EPI_ISL_4287058	England/ALDP-1E47B29/2021	2021-09-12	Europe	United Kingdom	Lighthouse Lab in Alderley Park	Wellcome Sanger Institute for the COVID-19 Genomics UK (COG-UK) Consortium	Jacquelyn Wynn et al
EPI_ISL_4287020	England/ALDP-1E47B47/2021	2021-09-12	Europe	United Kingdom	Lighthouse Lab in Alderley Park	Wellcome Sanger Institute for the COVID-19 Genomics UK (COG-UK) Consortium	Jacquelyn Wynn et al
EPI_ISL_4287100	England/ALDP-1E47B56/2021	2021-09-12	Europe	United Kingdom	Lighthouse Lab in Alderley Park	Wellcome Sanger Institute for the COVID-19 Genomics UK (COG-UK) Consortium	Jacquelyn Wynn et al
EPI_ISL_4287061	England/ALDP-1E47BDE/2021	2021-09-12	Europe	United Kingdom	Lighthouse Lab in Alderley Park	Wellcome Sanger Institute for the COVID-19 Genomics UK (COG-UK) Consortium	Jacquelyn Wynn et al
EPI_ISL_4287109	England/ALDP-1E47BED/2021	2021-09-12	Europe	United Kingdom	Lighthouse Lab in Alderley Park	Wellcome Sanger Institute for the COVID-19 Genomics UK (COG-UK) Consortium	Jacquelyn Wynn et al
EPI_ISL_4287136	England/ALDP-1E47C26/2021	2021-09-12	Europe	United Kingdom	Lighthouse Lab in Alderley Park	Wellcome Sanger Institute for the COVID-19 Genomics UK (COG-UK) Consortium	Jacquelyn Wynn et al
EPI_ISL_4286966	England/ALDP-1E47C35/2021	2021-09-12	Europe	United Kingdom	Lighthouse Lab in Alderley Park	Wellcome Sanger Institute for the COVID-19 Genomics UK (COG-UK) Consortium	Jacquelyn Wynn et al
EPI_ISL_4286977	England/ALDP-1E47CAE/2021	2021-09-12	Europe	United Kingdom	Lighthouse Lab in Alderley Park	Wellcome Sanger Institute for the COVID-19 Genomics UK (COG-UK) Consortium	Jacquelyn Wynn et al
EPI_ISL_4287028	England/ALDP-1E47D23/2021	2021-09-12	Europe	United Kingdom	Lighthouse Lab in Alderley Park	Wellcome Sanger Institute for the COVID-19 Genomics UK (COG-UK) Consortium	Jacquelyn Wynn et al
EPI_ISL_4286961	England/ALDP-1E47D32/2021	2021-09-12	Europe	United Kingdom	Lighthouse Lab in Alderley Park	Wellcome Sanger Institute for the COVID-19 Genomics UK (COG-UK) Consortium	Jacquelyn Wynn et al
EPI_ISL_4287048	England/ALDP-1E47D41/2021	2021-09-12	Europe	United Kingdom	Lighthouse Lab in Alderley Park	Wellcome Sanger Institute for the COVID-19 Genomics UK (COG-UK) Consortium	Jacquelyn Wynn et al
EPI_ISL_4286939	England/ALDP-1E47D7E/2021	2021-09-12	Europe	United Kingdom	Lighthouse Lab in Alderley Park	Wellcome Sanger Institute for the COVID-19 Genomics UK (COG-UK) Consortium	Jacquelyn Wynn et al
EPI_ISL_4287166	England/ALDP-1E47D9C/2021	2021-09-10	Europe	United Kingdom	Lighthouse Lab in Alderley Park	Wellcome Sanger Institute for the COVID-19 Genomics UK (COG-UK) Consortium	Jacquelyn Wynn et al
EPI_ISL_4286984	England/ALDP-1E47DAB/2021	2021-09-12	Europe	United Kingdom	Lighthouse Lab in Alderley Park	Wellcome Sanger Institute for the COVID-19 Genomics UK (COG-UK) Consortium	Jacquelyn Wynn et al
EPI_ISL_4287157	England/ALDP-1E47DF6/2021	2021-09-12	Europe	United Kingdom	Lighthouse Lab in Alderley Park	Wellcome Sanger Institute for the COVID-19 Genomics UK (COG-UK) Consortium	Jacquelyn Wynn et al
EPI_ISL_4287152	England/ALDP-1E47E3F/2021	2021-09-12	Europe	United Kingdom	Lighthouse Lab in Alderley Park	Wellcome Sanger Institute for the COVID-19 Genomics UK (COG-UK) Consortium	Jacquelyn Wynn et al
EPI_ISL_4287060	England/ALDP-1E47E4E/2021	2021-09-12	Europe	United Kingdom	Lighthouse Lab in Alderley Park	Wellcome Sanger Institute for the COVID-19 Genomics UK (COG-UK) Consortium	Jacquelyn Wynn et al
EPI_ISL_4287003	England/ALDP-1E47E5D/2021	2021-09-12	Europe	United Kingdom	Lighthouse Lab in Alderley Park	Wellcome Sanger Institute for the COVID-19 Genomics UK (COG-UK) Consortium	Jacquelyn Wynn et al
EPI_ISL_4287305	England/ALDP-1E490BF/2021	2021-09-12	Europe	United Kingdom	Lighthouse Lab in Alderley Park	Wellcome Sanger Institute for the COVID-19 Genomics UK (COG-UK) Consortium	Jacquelyn Wynn et al
EPI_ISL_4287473	England/ALDP-1E49125/2021	2021-09-12	Europe	United Kingdom	Lighthouse Lab in Alderley Park	Wellcome Sanger Institute for the COVID-19 Genomics UK (COG-UK) Consortium	Jacquelyn Wynn et al
EPI_ISL_4287245	England/ALDP-1E49143/2021	2021-09-12	Europe	United Kingdom	Lighthouse Lab in Alderley Park	Wellcome Sanger Institute for the COVID-19 Genomics UK (COG-UK) Consortium	Jacquelyn Wynn et al
EPI_ISL_4287304	England/ALDP-1E49161/2021	2021-09-12	Europe	United Kingdom	Lighthouse Lab in Alderley Park	Wellcome Sanger Institute for the COVID-19 Genomics UK (COG-UK) Consortium	Jacquelyn Wynn et al
EPI_ISL_4287471	England/ALDP-1E4919E/2021	2021-09-12	Europe	United Kingdom	Lighthouse Lab in Alderley Park	Wellcome Sanger Institute for the COVID-19 Genomics UK (COG-UK) Consortium	Jacquelyn Wynn et al
EPI_ISL_4287427	England/ALDP-1E491CB/2021	2021-09-12	Europe	United Kingdom	Lighthouse Lab in Alderley Park	Wellcome Sanger Institute for the COVID-19 Genomics UK (COG-UK) Consortium	Jacquelyn Wynn et al
EPI_ISL_4287351	England/ALDP-1E491E9/2021	2021-09-10	Europe	United Kingdom	Lighthouse Lab in Alderley Park	Wellcome Sanger Institute for the COVID-19 Genomics UK (COG-UK) Consortium	Jacquelyn Wynn et al
EPI_ISL_4287271	England/ALDP-1E49204/2021	2021-09-12	Europe	United Kingdom	Lighthouse Lab in Alderley Park	Wellcome Sanger Institute for the COVID-19 Genomics UK (COG-UK) Consortium	Jacquelyn Wynn et al
EPI_ISL_4287302	England/ALDP-1E49231/2021	2021-09-10	Europe	United Kingdom	Lighthouse Lab in Alderley Park	Wellcome Sanger Institute for the COVID-19 Genomics UK (COG-UK) Consortium	Jacquelyn Wynn et al
EPI_ISL_4287254	England/ALDP-1E4929B/2021	2021-09-12	Europe	United Kingdom	Lighthouse Lab in Alderley Park	Wellcome Sanger Institute for the COVID-19 Genomics UK (COG-UK) Consortium	Jacquelyn Wynn et al
EPI_ISL_4287353	England/ALDP-1E492D7/2021	2021-09-09	Europe	United Kingdom	Lighthouse Lab in Alderley Park	Wellcome Sanger Institute for the COVID-19 Genomics UK (COG-UK) Consortium	Jacquelyn Wynn et al
EPI_ISL_4287363	England/ALDP-1E4934D/2021	2021-09-12	Europe	United Kingdom	Lighthouse Lab in Alderley Park	Wellcome Sanger Institute for the COVID-19 Genomics UK (COG-UK) Consortium	Jacquelyn Wynn et al
EPI_ISL_4287423	England/ALDP-1E4935C/2021	2021-09-12	Europe	United Kingdom	Lighthouse Lab in Alderley Park	Wellcome Sanger Institute for the COVID-19 Genomics UK (COG-UK) Consortium	Jacquelyn Wynn et al
EPI_ISL_4287208	England/ALDP-1E4936B/2021	2021-09-12	Europe	United Kingdom	Lighthouse Lab in Alderley Park	Wellcome Sanger Institute for the COVID-19 Genomics UK (COG-UK) Consortium	Jacquelyn Wynn et al
EPI_ISL_4287215	England/ALDP-1E4937A/2021	2021-09-12	Europe	United Kingdom	Lighthouse Lab in Alderley Park	Wellcome Sanger Institute for the COVID-19 Genomics UK (COG-UK) Consortium	Jacquelyn Wynn et al
EPI_ISL_4287461	England/ALDP-1E493A7/2021	2021-09-10	Europe	United Kingdom	Lighthouse Lab in Alderley Park	Wellcome Sanger Institute for the COVID-19 Genomics UK (COG-UK) Consortium	Jacquelyn Wynn et al
EPI_ISL_4287344	England/ALDP-1E493B6/2021	2021-09-10	Europe	United Kingdom	Lighthouse Lab in Alderley Park	Wellcome Sanger Institute for the COVID-19 Genomics UK (COG-UK) Consortium	Jacquelyn Wynn et al
EPI_ISL_4287185	England/ALDP-1E4940E/2021	2021-09-10	Europe	United Kingdom	Lighthouse Lab in Alderley Park	Wellcome Sanger Institute for the COVID-19 Genomics UK (COG-UK) Consortium	Jacquelyn Wynn et al
EPI_ISL_4287444	England/ALDP-1E4942C/2021	2021-09-12	Europe	United Kingdom	Lighthouse Lab in Alderley Park	Wellcome Sanger Institute for the COVID-19 Genomics UK (COG-UK) Consortium	Jacquelyn Wynn et al
EPI_ISL_4287275	England/ALDP-1E4944A/2021	2021-09-10	Europe	United Kingdom	Lighthouse Lab in Alderley Park	Wellcome Sanger Institute for the COVID-19 Genomics UK (COG-UK) Consortium	Jacquelyn Wynn et al
EPI_ISL_4287209	England/ALDP-1E49468/2021	2021-09-10	Europe	United Kingdom	Lighthouse Lab in Alderley Park	Wellcome Sanger Institute for the COVID-19 Genomics UK (COG-UK) Consortium	Jacquelyn Wynn et al
EPI_ISL_4287232	England/ALDP-1E49486/2021	2021-09-12	Europe	United Kingdom	Lighthouse Lab in Alderley Park	Wellcome Sanger Institute for the COVID-19 Genomics UK (COG-UK) Consortium	Jacquelyn Wynn et al
EPI_ISL_4287467	England/ALDP-1E494A4/2021	2021-09-12	Europe	United Kingdom	Lighthouse Lab in Alderley Park	Wellcome Sanger Institute for the COVID-19 Genomics UK (COG-UK) Consortium	Jacquelyn Wynn et al
EPI_ISL_4287212	England/ALDP-1E494D1/2021	2021-09-10	Europe	United Kingdom	Lighthouse Lab in Alderley Park	Wellcome Sanger Institute for the COVID-19 Genomics UK (COG-UK) Consortium	Jacquelyn Wynn et al
EPI_ISL_4287249	England/ALDP-1E4950B/2021	2021-09-12	Europe	United Kingdom	Lighthouse Lab in Alderley Park	Wellcome Sanger Institute for the COVID-19 Genomics UK (COG-UK) Consortium	Jacquelyn Wynn et al
EPI_ISL_4287285	England/ALDP-1E4951A/2021	2021-09-12	Europe	United Kingdom	Lighthouse Lab in Alderley Park	Wellcome Sanger Institute for the COVID-19 Genomics UK (COG-UK) Consortium	Jacquelyn Wynn et al
EPI_ISL_4287262	England/ALDP-1E49565/2021	2021-09-12	Europe	United Kingdom	Lighthouse Lab in Alderley Park	Wellcome Sanger Institute for the COVID-19 Genomics UK (COG-UK) Consortium	Jacquelyn Wynn et al
EPI_ISL_4287369	England/ALDP-1E495A1/2021	2021-09-12	Europe	United Kingdom	Lighthouse Lab in Alderley Park	Wellcome Sanger Institute for the COVID-19 Genomics UK (COG-UK) Consortium	Jacquelyn Wynn et al
EPI_ISL_4287366	England/ALDP-1E495B0/2021	2021-09-12	Europe	United Kingdom	Lighthouse Lab in Alderley Park	Wellcome Sanger Institute for the COVID-19 Genomics UK (COG-UK) Consortium	Jacquelyn Wynn et al
EPI_ISL_4287392	England/ALDP-1E495DE/2021	2021-09-12	Europe	United Kingdom	Lighthouse Lab in Alderley Park	Wellcome Sanger Institute for the COVID-19 Genomics UK (COG-UK) Consortium	Jacquelyn Wynn et al
EPI_ISL_4287279	England/ALDP-1E495ED/2021	2021-09-12	Europe	United Kingdom	Lighthouse Lab in Alderley Park	Wellcome Sanger Institute for the COVID-19 Genomics UK (COG-UK) Consortium	Jacquelyn Wynn et al
EPI_ISL_4287313	England/ALDP-1E49626/2021	2021-09-12	Europe	United Kingdom	Lighthouse Lab in Alderley Park	Wellcome Sanger Institute for the COVID-19 Genomics UK (COG-UK) Consortium	Jacquelyn Wynn et al
EPI_ISL_4287190	England/ALDP-1E49635/2021	2021-09-12	Europe	United Kingdom	Lighthouse Lab in Alderley Park	Wellcome Sanger Institute for the COVID-19 Genomics UK (COG-UK) Consortium	Jacquelyn Wynn et al
EPI_ISL_4287358	England/ALDP-1E49653/2021	2021-09-12	Europe	United Kingdom	Lighthouse Lab in Alderley Park	Wellcome Sanger Institute for the COVID-19 Genomics UK (COG-UK) Consortium	Jacquelyn Wynn et al
EPI_ISL_4287470	England/ALDP-1E49671/2021	2021-09-12	Europe	United Kingdom	Lighthouse Lab in Alderley Park	Wellcome Sanger Institute for the COVID-19 Genomics UK (COG-UK) Consortium	Jacquelyn Wynn et al
EPI_ISL_4326832	England/ALDP-1E4F0AA/2021	2021-09-12	Europe	United Kingdom	Lighthouse Lab in Alderley Park	Wellcome Sanger Institute for the COVID-19 Genomics UK (COG-UK) Consortium	Jacquelyn Wynn et al
EPI_ISL_4326827	England/ALDP-1E4F12F/2021	2021-09-09	Europe	United Kingdom	Lighthouse Lab in Alderley Park	Wellcome Sanger Institute for the COVID-19 Genomics UK (COG-UK) Consortium	Jacquelyn Wynn et al
EPI_ISL_4326846	England/ALDP-1E4F1E3/2021	2021-09-10	Europe	United Kingdom	Lighthouse Lab in Alderley Park	Wellcome Sanger Institute for the COVID-19 Genomics UK (COG-UK) Consortium	Jacquelyn Wynn et al
EPI_ISL_4326835	England/ALDP-1E4FACA/2021	2021-09-13	Europe	United Kingdom	Lighthouse Lab in Alderley Park	Wellcome Sanger Institute for the COVID-19 Genomics UK (COG-UK) Consortium	Jacquelyn Wynn et al
EPI_ISL_4326833	England/ALDP-1E4FB9A/2021	2021-09-13	Europe	United Kingdom	Lighthouse Lab in Alderley Park	Wellcome Sanger Institute for the COVID-19 Genomics UK (COG-UK) Consortium	Jacquelyn Wynn et al
EPI_ISL_4326828	England/ALDP-1E4FDFE/2021	2021-09-13	Europe	United Kingdom	Lighthouse Lab in Alderley Park	Wellcome Sanger Institute for the COVID-19 Genomics UK (COG-UK) Consortium	Jacquelyn Wynn et al
EPI_ISL_4326841	England/ALDP-1E4FF07/2021	2021-09-13	Europe	United Kingdom	Lighthouse Lab in Alderley Park	Wellcome Sanger Institute for the COVID-19 Genomics UK (COG-UK) Consortium	Jacquelyn Wynn et al
EPI_ISL_4326847	England/ALDP-1E4FF52/2021	2021-09-13	Europe	United Kingdom	Lighthouse Lab in Alderley Park	Wellcome Sanger Institute for the COVID-19 Genomics UK (COG-UK) Consortium	Jacquelyn Wynn et al
EPI_ISL_4326843	England/ALDP-1E5001F/2021	2021-09-13	Europe	United Kingdom	Lighthouse Lab in Alderley Park	Wellcome Sanger Institute for the COVID-19 Genomics UK (COG-UK) Consortium	Jacquelyn Wynn et al
EPI_ISL_4354200	England/ALDP-1E5627D/2021	2021-09-12	Europe	United Kingdom	Lighthouse Lab in Alderley Park	Wellcome Sanger Institute for the COVID-19 Genomics UK (COG-UK) Consortium	Jacquelyn Wynn et al
EPI_ISL_4354250	England/ALDP-1E57F66/2021	2021-09-11	Europe	United Kingdom	Lighthouse Lab in Alderley Park	Wellcome Sanger Institute for the COVID-19 Genomics UK (COG-UK) Consortium	Jacquelyn Wynn et al
EPI_ISL_4354303	England/ALDP-1E5BF17/2021	2021-09-13	Europe	United Kingdom	Lighthouse Lab in Alderley Park	Wellcome Sanger Institute for the COVID-19 Genomics UK (COG-UK) Consortium	Jacquelyn Wynn et al
EPI_ISL_4354314	England/ALDP-1E5D4CB/2021	2021-09-10	Europe	United Kingdom	Lighthouse Lab in Alderley Park	Wellcome Sanger Institute for the COVID-19 Genomics UK (COG-UK) Consortium	Jacquelyn Wynn et al
EPI_ISL_4354317	England/ALDP-1E5D5F5/2021	2021-09-13	Europe	United Kingdom	Lighthouse Lab in Alderley Park	Wellcome Sanger Institute for the COVID-19 Genomics UK (COG-UK) Consortium	Jacquelyn Wynn et al
EPI_ISL_4354053	England/ALDP-1E5FAE5/2021	2021-09-10	Europe	United Kingdom	Lighthouse Lab in Alderley Park	Wellcome Sanger Institute for the COVID-19 Genomics UK (COG-UK) Consortium	Jacquelyn Wynn et al
EPI_ISL_4325498	England/ALDP-1E61488/2021	2021-09-13	Europe	United Kingdom	Lighthouse Lab in Alderley Park	Wellcome Sanger Institute for the COVID-19 Genomics UK (COG-UK) Consortium	Jacquelyn Wynn et al
EPI_ISL_4325556	England/ALDP-1E6152B/2021	2021-09-13	Europe	United Kingdom	Lighthouse Lab in Alderley Park	Wellcome Sanger Institute for the COVID-19 Genomics UK (COG-UK) Consortium	Jacquelyn Wynn et al
EPI_ISL_4325617	England/ALDP-1E61549/2021	2021-09-13	Europe	United Kingdom	Lighthouse Lab in Alderley Park	Wellcome Sanger Institute for the COVID-19 Genomics UK (COG-UK) Consortium	Jacquelyn Wynn et al
EPI_ISL_4325725	England/ALDP-1E61655/2021	2021-09-13	Europe	United Kingdom	Lighthouse Lab in Alderley Park	Wellcome Sanger Institute for the COVID-19 Genomics UK (COG-UK) Consortium	Jacquelyn Wynn et al
EPI_ISL_4325558	England/ALDP-1E616A0/2021	2021-09-13	Europe	United Kingdom	Lighthouse Lab in Alderley Park	Wellcome Sanger Institute for the COVID-19 Genomics UK (COG-UK) Consortium	Jacquelyn Wynn et al
EPI_ISL_4325748	England/ALDP-1E616CE/2021	2021-09-13	Europe	United Kingdom	Lighthouse Lab in Alderley Park	Wellcome Sanger Institute for the COVID-19 Genomics UK (COG-UK) Consortium	Jacquelyn Wynn et al
EPI_ISL_4325465	England/ALDP-1E61707/2021	2021-09-13	Europe	United Kingdom	Lighthouse Lab in Alderley Park	Wellcome Sanger Institute for the COVID-19 Genomics UK (COG-UK) Consortium	Jacquelyn Wynn et al
EPI_ISL_4325457	England/ALDP-1E61716/2021	2021-09-13	Europe	United Kingdom	Lighthouse Lab in Alderley Park	Wellcome Sanger Institute for the COVID-19 Genomics UK (COG-UK) Consortium	Jacquelyn Wynn et al
EPI_ISL_4325564	England/ALDP-1E61725/2021	2021-09-13	Europe	United Kingdom	Lighthouse Lab in Alderley Park	Wellcome Sanger Institute for the COVID-19 Genomics UK (COG-UK) Consortium	Jacquelyn Wynn et al
EPI_ISL_4325601	England/ALDP-1E61752/2021	2021-09-13	Europe	United Kingdom	Lighthouse Lab in Alderley Park	Wellcome Sanger Institute for the COVID-19 Genomics UK (COG-UK) Consortium	Jacquelyn Wynn et al
EPI_ISL_4325669	England/ALDP-1E617AD/2021	2021-09-13	Europe	United Kingdom	Lighthouse Lab in Alderley Park	Wellcome Sanger Institute for the COVID-19 Genomics UK (COG-UK) Consortium	Jacquelyn Wynn et al
EPI_ISL_4325555	England/ALDP-1E617E9/2021	2021-09-13	Europe	United Kingdom	Lighthouse Lab in Alderley Park	Wellcome Sanger Institute for the COVID-19 Genomics UK (COG-UK) Consortium	Jacquelyn Wynn et al
EPI_ISL_4325769	England/ALDP-1E61804/2021	2021-09-13	Europe	United Kingdom	Lighthouse Lab in Alderley Park	Wellcome Sanger Institute for the COVID-19 Genomics UK (COG-UK) Consortium	Jacquelyn Wynn et al
EPI_ISL_4353315	England/ALDP-1E61822/2021	2021-09-13	Europe	United Kingdom	Lighthouse Lab in Alderley Park	Wellcome Sanger Institute for the COVID-19 Genomics UK (COG-UK) Consortium	Jacquelyn Wynn et al
EPI_ISL_4325534	England/ALDP-1E61831/2021	2021-09-13	Europe	United Kingdom	Lighthouse Lab in Alderley Park	Wellcome Sanger Institute for the COVID-19 Genomics UK (COG-UK) Consortium	Jacquelyn Wynn et al
EPI_ISL_4325758	England/ALDP-1E6187D/2021	2021-09-13	Europe	United Kingdom	Lighthouse Lab in Alderley Park	Wellcome Sanger Institute for the COVID-19 Genomics UK (COG-UK) Consortium	Jacquelyn Wynn et al
EPI_ISL_4325649	England/ALDP-1E61910/2021	2021-09-13	Europe	United Kingdom	Lighthouse Lab in Alderley Park	Wellcome Sanger Institute for the COVID-19 Genomics UK (COG-UK) Consortium	Jacquelyn Wynn et al
EPI_ISL_4325760	England/ALDP-1E6193E/2021	2021-09-13	Europe	United Kingdom	Lighthouse Lab in Alderley Park	Wellcome Sanger Institute for the COVID-19 Genomics UK (COG-UK) Consortium	Jacquelyn Wynn et al
EPI_ISL_4325428	England/ALDP-1E6195C/2021	2021-09-13	Europe	United Kingdom	Lighthouse Lab in Alderley Park	Wellcome Sanger Institute for the COVID-19 Genomics UK (COG-UK) Consortium	Jacquelyn Wynn et al
EPI_ISL_4325480	England/ALDP-1E6197A/2021	2021-09-13	Europe	United Kingdom	Lighthouse Lab in Alderley Park	Wellcome Sanger Institute for the COVID-19 Genomics UK (COG-UK) Consortium	Jacquelyn Wynn et al
EPI_ISL_4325751	England/ALDP-1E61998/2021	2021-09-13	Europe	United Kingdom	Lighthouse Lab in Alderley Park	Wellcome Sanger Institute for the COVID-19 Genomics UK (COG-UK) Consortium	Jacquelyn Wynn et al
EPI_ISL_4325735	England/ALDP-1E619A7/2021	2021-09-13	Europe	United Kingdom	Lighthouse Lab in Alderley Park	Wellcome Sanger Institute for the COVID-19 Genomics UK (COG-UK) Consortium	Jacquelyn Wynn et al
EPI_ISL_4325588	England/ALDP-1E619F2/2021	2021-09-13	Europe	United Kingdom	Lighthouse Lab in Alderley Park	Wellcome Sanger Institute for the COVID-19 Genomics UK (COG-UK) Consortium	Jacquelyn Wynn et al
EPI_ISL_4325654	England/ALDP-1E61A1D/2021	2021-09-13	Europe	United Kingdom	Lighthouse Lab in Alderley Park	Wellcome Sanger Institute for the COVID-19 Genomics UK (COG-UK) Consortium	Jacquelyn Wynn et al
EPI_ISL_4325552	England/ALDP-1E61A3B/2021	2021-09-13	Europe	United Kingdom	Lighthouse Lab in Alderley Park	Wellcome Sanger Institute for the COVID-19 Genomics UK (COG-UK) Consortium	Jacquelyn Wynn et al
EPI_ISL_4352324	England/ALDP-1E61A4A/2021	2021-09-12	Europe	United Kingdom	Lighthouse Lab in Alderley Park	Wellcome Sanger Institute for the COVID-19 Genomics UK (COG-UK) Consortium	Jacquelyn Wynn et al
EPI_ISL_4352401	England/ALDP-1E61A59/2021	2021-09-12	Europe	United Kingdom	Lighthouse Lab in Alderley Park	Wellcome Sanger Institute for the COVID-19 Genomics UK (COG-UK) Consortium	Jacquelyn Wynn et al
EPI_ISL_4352503	England/ALDP-1E61AE0/2021	2021-09-12	Europe	United Kingdom	Lighthouse Lab in Alderley Park	Wellcome Sanger Institute for the COVID-19 Genomics UK (COG-UK) Consortium	Jacquelyn Wynn et al
EPI_ISL_4352279	England/ALDP-1E61AFF/2021	2021-09-13	Europe	United Kingdom	Lighthouse Lab in Alderley Park	Wellcome Sanger Institute for the COVID-19 Genomics UK (COG-UK) Consortium	Jacquelyn Wynn et al
EPI_ISL_4352530	England/ALDP-1E61B65/2021	2021-09-12	Europe	United Kingdom	Lighthouse Lab in Alderley Park	Wellcome Sanger Institute for the COVID-19 Genomics UK (COG-UK) Consortium	Jacquelyn Wynn et al
EPI_ISL_4352347	England/ALDP-1E61BDE/2021	2021-09-13	Europe	United Kingdom	Lighthouse Lab in Alderley Park	Wellcome Sanger Institute for the COVID-19 Genomics UK (COG-UK) Consortium	Jacquelyn Wynn et al
EPI_ISL_4352371	England/ALDP-1E61C08/2021	2021-09-13	Europe	United Kingdom	Lighthouse Lab in Alderley Park	Wellcome Sanger Institute for the COVID-19 Genomics UK (COG-UK) Consortium	Jacquelyn Wynn et al
EPI_ISL_4352319	England/ALDP-1E61C17/2021	2021-09-13	Europe	United Kingdom	Lighthouse Lab in Alderley Park	Wellcome Sanger Institute for the COVID-19 Genomics UK (COG-UK) Consortium	Jacquelyn Wynn et al
EPI_ISL_4352361	England/ALDP-1E61C26/2021	2021-09-13	Europe	United Kingdom	Lighthouse Lab in Alderley Park	Wellcome Sanger Institute for the COVID-19 Genomics UK (COG-UK) Consortium	Jacquelyn Wynn et al
EPI_ISL_4352342	England/ALDP-1E61C80/2021	2021-08-19	Europe	United Kingdom	Lighthouse Lab in Alderley Park	Wellcome Sanger Institute for the COVID-19 Genomics UK (COG-UK) Consortium	Jacquelyn Wynn et al
EPI_ISL_4352227	England/ALDP-1E61CEA/2021	2021-09-11	Europe	United Kingdom	Lighthouse Lab in Alderley Park	Wellcome Sanger Institute for the COVID-19 Genomics UK (COG-UK) Consortium	Jacquelyn Wynn et al
EPI_ISL_4352475	England/ALDP-1E61D9C/2021	2021-09-11	Europe	United Kingdom	Lighthouse Lab in Alderley Park	Wellcome Sanger Institute for the COVID-19 Genomics UK (COG-UK) Consortium	Jacquelyn Wynn et al
EPI_ISL_4352257	England/ALDP-1E61DD8/2021	2021-09-10	Europe	United Kingdom	Lighthouse Lab in Alderley Park	Wellcome Sanger Institute for the COVID-19 Genomics UK (COG-UK) Consortium	Jacquelyn Wynn et al
EPI_ISL_4352217	England/ALDP-1E61DF6/2021	2021-09-10	Europe	United Kingdom	Lighthouse Lab in Alderley Park	Wellcome Sanger Institute for the COVID-19 Genomics UK (COG-UK) Consortium	Jacquelyn Wynn et al
EPI_ISL_4352385	England/ALDP-1E61E20/2021	2021-09-10	Europe	United Kingdom	Lighthouse Lab in Alderley Park	Wellcome Sanger Institute for the COVID-19 Genomics UK (COG-UK) Consortium	Jacquelyn Wynn et al
EPI_ISL_4352516	England/ALDP-1E61EA8/2021	2021-09-10	Europe	United Kingdom	Lighthouse Lab in Alderley Park	Wellcome Sanger Institute for the COVID-19 Genomics UK (COG-UK) Consortium	Jacquelyn Wynn et al
EPI_ISL_4352344	England/ALDP-1E61ED5/2021	2021-09-10	Europe	United Kingdom	Lighthouse Lab in Alderley Park	Wellcome Sanger Institute for the COVID-19 Genomics UK (COG-UK) Consortium	Jacquelyn Wynn et al
EPI_ISL_4352410	England/ALDP-1E61EE4/2021	2021-09-09	Europe	United Kingdom	Lighthouse Lab in Alderley Park	Wellcome Sanger Institute for the COVID-19 Genomics UK (COG-UK) Consortium	Jacquelyn Wynn et al
EPI_ISL_4352204	England/ALDP-1E61F3C/2021	2021-09-11	Europe	United Kingdom	Lighthouse Lab in Alderley Park	Wellcome Sanger Institute for the COVID-19 Genomics UK (COG-UK) Consortium	Jacquelyn Wynn et al
EPI_ISL_4352220	England/ALDP-1E61F4B/2021	2021-09-11	Europe	United Kingdom	Lighthouse Lab in Alderley Park	Wellcome Sanger Institute for the COVID-19 Genomics UK (COG-UK) Consortium	Jacquelyn Wynn et al
EPI_ISL_4352234	England/ALDP-1E61F5A/2021	2021-09-12	Europe	United Kingdom	Lighthouse Lab in Alderley Park	Wellcome Sanger Institute for the COVID-19 Genomics UK (COG-UK) Consortium	Jacquelyn Wynn et al
EPI_ISL_4352251	England/ALDP-1E61F69/2021	2021-09-12	Europe	United Kingdom	Lighthouse Lab in Alderley Park	Wellcome Sanger Institute for the COVID-19 Genomics UK (COG-UK) Consortium	Jacquelyn Wynn et al
EPI_ISL_4352271	England/ALDP-1E61FB4/2021	2021-09-13	Europe	United Kingdom	Lighthouse Lab in Alderley Park	Wellcome Sanger Institute for the COVID-19 Genomics UK (COG-UK) Consortium	Jacquelyn Wynn et al
EPI_ISL_4352221	England/ALDP-1E6200B/2021	2021-09-12	Europe	United Kingdom	Lighthouse Lab in Alderley Park	Wellcome Sanger Institute for the COVID-19 Genomics UK (COG-UK) Consortium	Jacquelyn Wynn et al
EPI_ISL_4352389	England/ALDP-1E6201A/2021	2021-09-11	Europe	United Kingdom	Lighthouse Lab in Alderley Park	Wellcome Sanger Institute for the COVID-19 Genomics UK (COG-UK) Consortium	Jacquelyn Wynn et al
EPI_ISL_4325397	England/ALDP-1E666AB/2021	2021-09-13	Europe	United Kingdom	Lighthouse Lab in Alderley Park	Wellcome Sanger Institute for the COVID-19 Genomics UK (COG-UK) Consortium	Jacquelyn Wynn et al
EPI_ISL_4325298	England/ALDP-1E666C9/2021	2021-09-13	Europe	United Kingdom	Lighthouse Lab in Alderley Park	Wellcome Sanger Institute for the COVID-19 Genomics UK (COG-UK) Consortium	Jacquelyn Wynn et al
EPI_ISL_4325361	England/ALDP-1E66702/2021	2021-09-13	Europe	United Kingdom	Lighthouse Lab in Alderley Park	Wellcome Sanger Institute for the COVID-19 Genomics UK (COG-UK) Consortium	Jacquelyn Wynn et al
EPI_ISL_4325320	England/ALDP-1E66711/2021	2021-09-13	Europe	United Kingdom	Lighthouse Lab in Alderley Park	Wellcome Sanger Institute for the COVID-19 Genomics UK (COG-UK) Consortium	Jacquelyn Wynn et al
EPI_ISL_4325383	England/ALDP-1E6674E/2021	2021-09-13	Europe	United Kingdom	Lighthouse Lab in Alderley Park	Wellcome Sanger Institute for the COVID-19 Genomics UK (COG-UK) Consortium	Jacquelyn Wynn et al
EPI_ISL_4325372	England/ALDP-1E6676C/2021	2021-09-13	Europe	United Kingdom	Lighthouse Lab in Alderley Park	Wellcome Sanger Institute for the COVID-19 Genomics UK (COG-UK) Consortium	Jacquelyn Wynn et al
EPI_ISL_4325395	England/ALDP-1E6677B/2021	2021-09-13	Europe	United Kingdom	Lighthouse Lab in Alderley Park	Wellcome Sanger Institute for the COVID-19 Genomics UK (COG-UK) Consortium	Jacquelyn Wynn et al
EPI_ISL_4325363	England/ALDP-1E66799/2021	2021-09-13	Europe	United Kingdom	Lighthouse Lab in Alderley Park	Wellcome Sanger Institute for the COVID-19 Genomics UK (COG-UK) Consortium	Jacquelyn Wynn et al
EPI_ISL_4325405	England/ALDP-1E667B7/2021	2021-09-13	Europe	United Kingdom	Lighthouse Lab in Alderley Park	Wellcome Sanger Institute for the COVID-19 Genomics UK (COG-UK) Consortium	Jacquelyn Wynn et al
EPI_ISL_4325330	England/ALDP-1E6683C/2021	2021-09-13	Europe	United Kingdom	Lighthouse Lab in Alderley Park	Wellcome Sanger Institute for the COVID-19 Genomics UK (COG-UK) Consortium	Jacquelyn Wynn et al
EPI_ISL_4325324	England/ALDP-1E6684B/2021	2021-09-13	Europe	United Kingdom	Lighthouse Lab in Alderley Park	Wellcome Sanger Institute for the COVID-19 Genomics UK (COG-UK) Consortium	Jacquelyn Wynn et al
EPI_ISL_4325371	England/ALDP-1E66869/2021	2021-09-13	Europe	United Kingdom	Lighthouse Lab in Alderley Park	Wellcome Sanger Institute for the COVID-19 Genomics UK (COG-UK) Consortium	Jacquelyn Wynn et al
EPI_ISL_4325374	England/ALDP-1E66896/2021	2021-09-13	Europe	United Kingdom	Lighthouse Lab in Alderley Park	Wellcome Sanger Institute for the COVID-19 Genomics UK (COG-UK) Consortium	Jacquelyn Wynn et al
EPI_ISL_4325315	England/ALDP-1E668B4/2021	2021-09-13	Europe	United Kingdom	Lighthouse Lab in Alderley Park	Wellcome Sanger Institute for the COVID-19 Genomics UK (COG-UK) Consortium	Jacquelyn Wynn et al
EPI_ISL_4325326	England/ALDP-1E668E1/2021	2021-09-13	Europe	United Kingdom	Lighthouse Lab in Alderley Park	Wellcome Sanger Institute for the COVID-19 Genomics UK (COG-UK) Consortium	Jacquelyn Wynn et al
EPI_ISL_4325358	England/ALDP-1E6691B/2021	2021-09-13	Europe	United Kingdom	Lighthouse Lab in Alderley Park	Wellcome Sanger Institute for the COVID-19 Genomics UK (COG-UK) Consortium	Jacquelyn Wynn et al
EPI_ISL_4325417	England/ALDP-1E6692A/2021	2021-09-13	Europe	United Kingdom	Lighthouse Lab in Alderley Park	Wellcome Sanger Institute for the COVID-19 Genomics UK (COG-UK) Consortium	Jacquelyn Wynn et al
EPI_ISL_4325332	England/ALDP-1E669A2/2021	2021-09-13	Europe	United Kingdom	Lighthouse Lab in Alderley Park	Wellcome Sanger Institute for the COVID-19 Genomics UK (COG-UK) Consortium	Jacquelyn Wynn et al
EPI_ISL_4325360	England/ALDP-1E669B1/2021	2021-09-13	Europe	United Kingdom	Lighthouse Lab in Alderley Park	Wellcome Sanger Institute for the COVID-19 Genomics UK (COG-UK) Consortium	Jacquelyn Wynn et al
EPI_ISL_4353201	England/ALDP-1E669C0/2021	2021-09-13	Europe	United Kingdom	Lighthouse Lab in Alderley Park	Wellcome Sanger Institute for the COVID-19 Genomics UK (COG-UK) Consortium	Jacquelyn Wynn et al
EPI_ISL_4325304	England/ALDP-1E669DF/2021	2021-09-13	Europe	United Kingdom	Lighthouse Lab in Alderley Park	Wellcome Sanger Institute for the COVID-19 Genomics UK (COG-UK) Consortium	Jacquelyn Wynn et al
EPI_ISL_4325335	England/ALDP-1E669EE/2021	2021-09-13	Europe	United Kingdom	Lighthouse Lab in Alderley Park	Wellcome Sanger Institute for the COVID-19 Genomics UK (COG-UK) Consortium	Jacquelyn Wynn et al
EPI_ISL_4353197	England/ALDP-1E66A09/2021	2021-09-13	Europe	United Kingdom	Lighthouse Lab in Alderley Park	Wellcome Sanger Institute for the COVID-19 Genomics UK (COG-UK) Consortium	Jacquelyn Wynn et al
EPI_ISL_4325340	England/ALDP-1E66A36/2021	2021-09-13	Europe	United Kingdom	Lighthouse Lab in Alderley Park	Wellcome Sanger Institute for the COVID-19 Genomics UK (COG-UK) Consortium	Jacquelyn Wynn et al
EPI_ISL_4325414	England/ALDP-1E66A72/2021	2021-09-13	Europe	United Kingdom	Lighthouse Lab in Alderley Park	Wellcome Sanger Institute for the COVID-19 Genomics UK (COG-UK) Consortium	Jacquelyn Wynn et al
EPI_ISL_4325327	England/ALDP-1E66A90/2021	2021-09-13	Europe	United Kingdom	Lighthouse Lab in Alderley Park	Wellcome Sanger Institute for the COVID-19 Genomics UK (COG-UK) Consortium	Jacquelyn Wynn et al
EPI_ISL_4353198	England/ALDP-1E66B7F/2021	2021-09-13	Europe	United Kingdom	Lighthouse Lab in Alderley Park	Wellcome Sanger Institute for the COVID-19 Genomics UK (COG-UK) Consortium	Jacquelyn Wynn et al
EPI_ISL_4325385	England/ALDP-1E66C03/2021	2021-09-13	Europe	United Kingdom	Lighthouse Lab in Alderley Park	Wellcome Sanger Institute for the COVID-19 Genomics UK (COG-UK) Consortium	Jacquelyn Wynn et al
EPI_ISL_4354188	England/ALDP-1E67006/2021	2021-09-13	Europe	United Kingdom	Lighthouse Lab in Alderley Park	Wellcome Sanger Institute for the COVID-19 Genomics UK (COG-UK) Consortium	Jacquelyn Wynn et al
EPI_ISL_4354187	England/ALDP-1E67033/2021	2021-09-13	Europe	United Kingdom	Lighthouse Lab in Alderley Park	Wellcome Sanger Institute for the COVID-19 Genomics UK (COG-UK) Consortium	Jacquelyn Wynn et al
EPI_ISL_4354189	England/ALDP-1E6AE36/2021	2021-09-14	Europe	United Kingdom	Lighthouse Lab in Alderley Park	Wellcome Sanger Institute for the COVID-19 Genomics UK (COG-UK) Consortium	Jacquelyn Wynn et al
EPI_ISL_4354190	England/ALDP-1E6B275/2021	2021-09-14	Europe	United Kingdom	Lighthouse Lab in Alderley Park	Wellcome Sanger Institute for the COVID-19 Genomics UK (COG-UK) Consortium	Jacquelyn Wynn et al
EPI_ISL_4354186	England/ALDP-1E6CAC7/2021	2021-09-13	Europe	United Kingdom	Lighthouse Lab in Alderley Park	Wellcome Sanger Institute for the COVID-19 Genomics UK (COG-UK) Consortium	Jacquelyn Wynn et al
EPI_ISL_4352653	England/ALDP-1E6E7EC/2021	2021-09-12	Europe	United Kingdom	Lighthouse Lab in Alderley Park	Wellcome Sanger Institute for the COVID-19 Genomics UK (COG-UK) Consortium	Jacquelyn Wynn et al
EPI_ISL_4352534	England/ALDP-1E6E7FB/2021	2021-09-12	Europe	United Kingdom	Lighthouse Lab in Alderley Park	Wellcome Sanger Institute for the COVID-19 Genomics UK (COG-UK) Consortium	Jacquelyn Wynn et al
EPI_ISL_4352602	England/ALDP-1E6E807/2021	2021-09-10	Europe	United Kingdom	Lighthouse Lab in Alderley Park	Wellcome Sanger Institute for the COVID-19 Genomics UK (COG-UK) Consortium	Jacquelyn Wynn et al
EPI_ISL_4352708	England/ALDP-1E6E825/2021	2021-09-10	Europe	United Kingdom	Lighthouse Lab in Alderley Park	Wellcome Sanger Institute for the COVID-19 Genomics UK (COG-UK) Consortium	Jacquelyn Wynn et al
EPI_ISL_4352739	England/ALDP-1E6E843/2021	2021-09-10	Europe	United Kingdom	Lighthouse Lab in Alderley Park	Wellcome Sanger Institute for the COVID-19 Genomics UK (COG-UK) Consortium	Jacquelyn Wynn et al
EPI_ISL_4352753	England/ALDP-1E6E852/2021	2021-09-11	Europe	United Kingdom	Lighthouse Lab in Alderley Park	Wellcome Sanger Institute for the COVID-19 Genomics UK (COG-UK) Consortium	Jacquelyn Wynn et al
EPI_ISL_4352556	England/ALDP-1E6E861/2021	2021-09-11	Europe	United Kingdom	Lighthouse Lab in Alderley Park	Wellcome Sanger Institute for the COVID-19 Genomics UK (COG-UK) Consortium	Jacquelyn Wynn et al
EPI_ISL_4352623	England/ALDP-1E6E870/2021	2021-09-09	Europe	United Kingdom	Lighthouse Lab in Alderley Park	Wellcome Sanger Institute for the COVID-19 Genomics UK (COG-UK) Consortium	Jacquelyn Wynn et al
EPI_ISL_4352794	England/ALDP-1E6E88F/2021	2021-09-11	Europe	United Kingdom	Lighthouse Lab in Alderley Park	Wellcome Sanger Institute for the COVID-19 Genomics UK (COG-UK) Consortium	Jacquelyn Wynn et al
EPI_ISL_4352741	England/ALDP-1E6E8AD/2021	2021-09-11	Europe	United Kingdom	Lighthouse Lab in Alderley Park	Wellcome Sanger Institute for the COVID-19 Genomics UK (COG-UK) Consortium	Jacquelyn Wynn et al
EPI_ISL_4352576	England/ALDP-1E6E8BC/2021	2021-09-10	Europe	United Kingdom	Lighthouse Lab in Alderley Park	Wellcome Sanger Institute for the COVID-19 Genomics UK (COG-UK) Consortium	Jacquelyn Wynn et al
EPI_ISL_4352722	England/ALDP-1E6E8DA/2021	2021-09-12	Europe	United Kingdom	Lighthouse Lab in Alderley Park	Wellcome Sanger Institute for the COVID-19 Genomics UK (COG-UK) Consortium	Jacquelyn Wynn et al
EPI_ISL_4352613	England/ALDP-1E6E904/2021	2021-09-09	Europe	United Kingdom	Lighthouse Lab in Alderley Park	Wellcome Sanger Institute for the COVID-19 Genomics UK (COG-UK) Consortium	Jacquelyn Wynn et al
EPI_ISL_4352542	England/ALDP-1E6E913/2021	2021-09-12	Europe	United Kingdom	Lighthouse Lab in Alderley Park	Wellcome Sanger Institute for the COVID-19 Genomics UK (COG-UK) Consortium	Jacquelyn Wynn et al
EPI_ISL_4352575	England/ALDP-1E6E931/2021	2021-09-11	Europe	United Kingdom	Lighthouse Lab in Alderley Park	Wellcome Sanger Institute for the COVID-19 Genomics UK (COG-UK) Consortium	Jacquelyn Wynn et al
EPI_ISL_4352603	England/ALDP-1E6E95F/2021	2021-09-11	Europe	United Kingdom	Lighthouse Lab in Alderley Park	Wellcome Sanger Institute for the COVID-19 Genomics UK (COG-UK) Consortium	Jacquelyn Wynn et al
EPI_ISL_4352844	England/ALDP-1E6E96E/2021	2021-09-12	Europe	United Kingdom	Lighthouse Lab in Alderley Park	Wellcome Sanger Institute for the COVID-19 Genomics UK (COG-UK) Consortium	Jacquelyn Wynn et al
EPI_ISL_4352818	England/ALDP-1E6E98C/2021	2021-09-12	Europe	United Kingdom	Lighthouse Lab in Alderley Park	Wellcome Sanger Institute for the COVID-19 Genomics UK (COG-UK) Consortium	Jacquelyn Wynn et al
EPI_ISL_4352730	England/ALDP-1E6E99B/2021	2021-09-12	Europe	United Kingdom	Lighthouse Lab in Alderley Park	Wellcome Sanger Institute for the COVID-19 Genomics UK (COG-UK) Consortium	Jacquelyn Wynn et al
EPI_ISL_4352779	England/ALDP-1E6E9B9/2021	2021-09-12	Europe	United Kingdom	Lighthouse Lab in Alderley Park	Wellcome Sanger Institute for the COVID-19 Genomics UK (COG-UK) Consortium	Jacquelyn Wynn et al
EPI_ISL_4352814	England/ALDP-1E6E9D7/2021	2021-09-11	Europe	United Kingdom	Lighthouse Lab in Alderley Park	Wellcome Sanger Institute for the COVID-19 Genomics UK (COG-UK) Consortium	Jacquelyn Wynn et al
EPI_ISL_4352693	England/ALDP-1E6E9E6/2021	2021-09-12	Europe	United Kingdom	Lighthouse Lab in Alderley Park	Wellcome Sanger Institute for the COVID-19 Genomics UK (COG-UK) Consortium	Jacquelyn Wynn et al
EPI_ISL_4352831	England/ALDP-1E6E9F5/2021	2021-09-12	Europe	United Kingdom	Lighthouse Lab in Alderley Park	Wellcome Sanger Institute for the COVID-19 Genomics UK (COG-UK) Consortium	Jacquelyn Wynn et al
EPI_ISL_4352742	England/ALDP-1E6EA01/2021	2021-09-12	Europe	United Kingdom	Lighthouse Lab in Alderley Park	Wellcome Sanger Institute for the COVID-19 Genomics UK (COG-UK) Consortium	Jacquelyn Wynn et al
EPI_ISL_4352801	England/ALDP-1E6EA10/2021	2021-09-10	Europe	United Kingdom	Lighthouse Lab in Alderley Park	Wellcome Sanger Institute for the COVID-19 Genomics UK (COG-UK) Consortium	Jacquelyn Wynn et al
EPI_ISL_4352609	England/ALDP-1E6EA2F/2021	2021-09-12	Europe	United Kingdom	Lighthouse Lab in Alderley Park	Wellcome Sanger Institute for the COVID-19 Genomics UK (COG-UK) Consortium	Jacquelyn Wynn et al
EPI_ISL_4352705	England/ALDP-1E6EA3E/2021	2021-09-10	Europe	United Kingdom	Lighthouse Lab in Alderley Park	Wellcome Sanger Institute for the COVID-19 Genomics UK (COG-UK) Consortium	Jacquelyn Wynn et al
EPI_ISL_4352674	England/ALDP-1E6EA4D/2021	2021-09-12	Europe	United Kingdom	Lighthouse Lab in Alderley Park	Wellcome Sanger Institute for the COVID-19 Genomics UK (COG-UK) Consortium	Jacquelyn Wynn et al
EPI_ISL_4352689	England/ALDP-1E6EA5C/2021	2021-09-12	Europe	United Kingdom	Lighthouse Lab in Alderley Park	Wellcome Sanger Institute for the COVID-19 Genomics UK (COG-UK) Consortium	Jacquelyn Wynn et al
EPI_ISL_4352628	England/ALDP-1E6EA6B/2021	2021-09-10	Europe	United Kingdom	Lighthouse Lab in Alderley Park	Wellcome Sanger Institute for the COVID-19 Genomics UK (COG-UK) Consortium	Jacquelyn Wynn et al
EPI_ISL_4352635	England/ALDP-1E6EA89/2021	2021-09-11	Europe	United Kingdom	Lighthouse Lab in Alderley Park	Wellcome Sanger Institute for the COVID-19 Genomics UK (COG-UK) Consortium	Jacquelyn Wynn et al
EPI_ISL_4352729	England/ALDP-1E6EAA7/2021	2021-09-12	Europe	United Kingdom	Lighthouse Lab in Alderley Park	Wellcome Sanger Institute for the COVID-19 Genomics UK (COG-UK) Consortium	Jacquelyn Wynn et al
EPI_ISL_4352744	England/ALDP-1E6EAC5/2021	2021-09-12	Europe	United Kingdom	Lighthouse Lab in Alderley Park	Wellcome Sanger Institute for the COVID-19 Genomics UK (COG-UK) Consortium	Jacquelyn Wynn et al
EPI_ISL_4352617	England/ALDP-1E6EAD4/2021	2021-09-12	Europe	United Kingdom	Lighthouse Lab in Alderley Park	Wellcome Sanger Institute for the COVID-19 Genomics UK (COG-UK) Consortium	Jacquelyn Wynn et al
EPI_ISL_4352561	England/ALDP-1E6EAE3/2021	2021-09-09	Europe	United Kingdom	Lighthouse Lab in Alderley Park	Wellcome Sanger Institute for the COVID-19 Genomics UK (COG-UK) Consortium	Jacquelyn Wynn et al
EPI_ISL_4352558	England/ALDP-1E6EB2C/2021	2021-09-11	Europe	United Kingdom	Lighthouse Lab in Alderley Park	Wellcome Sanger Institute for the COVID-19 Genomics UK (COG-UK) Consortium	Jacquelyn Wynn et al
EPI_ISL_4352819	England/ALDP-1E6EB4A/2021	2021-09-11	Europe	United Kingdom	Lighthouse Lab in Alderley Park	Wellcome Sanger Institute for the COVID-19 Genomics UK (COG-UK) Consortium	Jacquelyn Wynn et al
EPI_ISL_4352672	England/ALDP-1E6EB59/2021	2021-09-11	Europe	United Kingdom	Lighthouse Lab in Alderley Park	Wellcome Sanger Institute for the COVID-19 Genomics UK (COG-UK) Consortium	Jacquelyn Wynn et al
EPI_ISL_4352713	England/ALDP-1E6EB68/2021	2021-09-12	Europe	United Kingdom	Lighthouse Lab in Alderley Park	Wellcome Sanger Institute for the COVID-19 Genomics UK (COG-UK) Consortium	Jacquelyn Wynn et al
EPI_ISL_4352746	England/ALDP-1E6EB77/2021	2021-09-12	Europe	United Kingdom	Lighthouse Lab in Alderley Park	Wellcome Sanger Institute for the COVID-19 Genomics UK (COG-UK) Consortium	Jacquelyn Wynn et al
EPI_ISL_4352659	England/ALDP-1E6EB86/2021	2021-09-11	Europe	United Kingdom	Lighthouse Lab in Alderley Park	Wellcome Sanger Institute for the COVID-19 Genomics UK (COG-UK) Consortium	Jacquelyn Wynn et al
EPI_ISL_4352732	England/ALDP-1E6EBC2/2021	2021-09-12	Europe	United Kingdom	Lighthouse Lab in Alderley Park	Wellcome Sanger Institute for the COVID-19 Genomics UK (COG-UK) Consortium	Jacquelyn Wynn et al
EPI_ISL_4352725	England/ALDP-1E6EBE0/2021	2021-09-12	Europe	United Kingdom	Lighthouse Lab in Alderley Park	Wellcome Sanger Institute for the COVID-19 Genomics UK (COG-UK) Consortium	Jacquelyn Wynn et al
EPI_ISL_4352760	England/ALDP-1E6EC0B/2021	2021-09-11	Europe	United Kingdom	Lighthouse Lab in Alderley Park	Wellcome Sanger Institute for the COVID-19 Genomics UK (COG-UK) Consortium	Jacquelyn Wynn et al
EPI_ISL_4352664	England/ALDP-1E6EC29/2021	2021-09-12	Europe	United Kingdom	Lighthouse Lab in Alderley Park	Wellcome Sanger Institute for the COVID-19 Genomics UK (COG-UK) Consortium	Jacquelyn Wynn et al
EPI_ISL_4352740	England/ALDP-1E6EC38/2021	2021-09-09	Europe	United Kingdom	Lighthouse Lab in Alderley Park	Wellcome Sanger Institute for the COVID-19 Genomics UK (COG-UK) Consortium	Jacquelyn Wynn et al
EPI_ISL_4352749	England/ALDP-1E6EC47/2021	2021-09-12	Europe	United Kingdom	Lighthouse Lab in Alderley Park	Wellcome Sanger Institute for the COVID-19 Genomics UK (COG-UK) Consortium	Jacquelyn Wynn et al
EPI_ISL_4352555	England/ALDP-1E6EC56/2021	2021-09-12	Europe	United Kingdom	Lighthouse Lab in Alderley Park	Wellcome Sanger Institute for the COVID-19 Genomics UK (COG-UK) Consortium	Jacquelyn Wynn et al
EPI_ISL_4352629	England/ALDP-1E6EC74/2021	2021-09-12	Europe	United Kingdom	Lighthouse Lab in Alderley Park	Wellcome Sanger Institute for the COVID-19 Genomics UK (COG-UK) Consortium	Jacquelyn Wynn et al
EPI_ISL_4352666	England/ALDP-1E6EC83/2021	2021-09-12	Europe	United Kingdom	Lighthouse Lab in Alderley Park	Wellcome Sanger Institute for the COVID-19 Genomics UK (COG-UK) Consortium	Jacquelyn Wynn et al
EPI_ISL_4352539	England/ALDP-1E6ECA1/2021	2021-09-10	Europe	United Kingdom	Lighthouse Lab in Alderley Park	Wellcome Sanger Institute for the COVID-19 Genomics UK (COG-UK) Consortium	Jacquelyn Wynn et al
EPI_ISL_4352837	England/ALDP-1E6ECB0/2021	2021-09-11	Europe	United Kingdom	Lighthouse Lab in Alderley Park	Wellcome Sanger Institute for the COVID-19 Genomics UK (COG-UK) Consortium	Jacquelyn Wynn et al
EPI_ISL_4352764	England/ALDP-1E6ECCF/2021	2021-09-10	Europe	United Kingdom	Lighthouse Lab in Alderley Park	Wellcome Sanger Institute for the COVID-19 Genomics UK (COG-UK) Consortium	Jacquelyn Wynn et al
EPI_ISL_4352773	England/ALDP-1E6ECED/2021	2021-09-11	Europe	United Kingdom	Lighthouse Lab in Alderley Park	Wellcome Sanger Institute for the COVID-19 Genomics UK (COG-UK) Consortium	Jacquelyn Wynn et al
EPI_ISL_4352719	England/ALDP-1E6ED08/2021	2021-09-12	Europe	United Kingdom	Lighthouse Lab in Alderley Park	Wellcome Sanger Institute for the COVID-19 Genomics UK (COG-UK) Consortium	Jacquelyn Wynn et al
EPI_ISL_4352761	England/ALDP-1E6ED17/2021	2021-09-11	Europe	United Kingdom	Lighthouse Lab in Alderley Park	Wellcome Sanger Institute for the COVID-19 Genomics UK (COG-UK) Consortium	Jacquelyn Wynn et al
EPI_ISL_4352714	England/ALDP-1E6ED26/2021	2021-09-11	Europe	United Kingdom	Lighthouse Lab in Alderley Park	Wellcome Sanger Institute for the COVID-19 Genomics UK (COG-UK) Consortium	Jacquelyn Wynn et al
EPI_ISL_4352830	England/ALDP-1E6ED35/2021	2021-09-11	Europe	United Kingdom	Lighthouse Lab in Alderley Park	Wellcome Sanger Institute for the COVID-19 Genomics UK (COG-UK) Consortium	Jacquelyn Wynn et al
EPI_ISL_4352633	England/ALDP-1E6ED71/2021	2021-09-10	Europe	United Kingdom	Lighthouse Lab in Alderley Park	Wellcome Sanger Institute for the COVID-19 Genomics UK (COG-UK) Consortium	Jacquelyn Wynn et al
EPI_ISL_4352790	England/ALDP-1E6ED9F/2021	2021-09-12	Europe	United Kingdom	Lighthouse Lab in Alderley Park	Wellcome Sanger Institute for the COVID-19 Genomics UK (COG-UK) Consortium	Jacquelyn Wynn et al
EPI_ISL_4352784	England/ALDP-1E6EDAE/2021	2021-09-12	Europe	United Kingdom	Lighthouse Lab in Alderley Park	Wellcome Sanger Institute for the COVID-19 Genomics UK (COG-UK) Consortium	Jacquelyn Wynn et al
EPI_ISL_4351063	England/ALDP-1E6FCCE/2021	2021-09-13	Europe	United Kingdom	Lighthouse Lab in Alderley Park	Wellcome Sanger Institute for the COVID-19 Genomics UK (COG-UK) Consortium	Jacquelyn Wynn et al
EPI_ISL_4351071	England/ALDP-1E6FFB6/2021	2021-09-13	Europe	United Kingdom	Lighthouse Lab in Alderley Park	Wellcome Sanger Institute for the COVID-19 Genomics UK (COG-UK) Consortium	Jacquelyn Wynn et al
EPI_ISL_4351064	England/ALDP-1E6FFF2/2021	2021-09-13	Europe	United Kingdom	Lighthouse Lab in Alderley Park	Wellcome Sanger Institute for the COVID-19 Genomics UK (COG-UK) Consortium	Jacquelyn Wynn et al
EPI_ISL_4351072	England/ALDP-1E70486/2021	2021-09-13	Europe	United Kingdom	Lighthouse Lab in Alderley Park	Wellcome Sanger Institute for the COVID-19 Genomics UK (COG-UK) Consortium	Jacquelyn Wynn et al
EPI_ISL_4351061	England/ALDP-1E704E0/2021	2021-09-13	Europe	United Kingdom	Lighthouse Lab in Alderley Park	Wellcome Sanger Institute for the COVID-19 Genomics UK (COG-UK) Consortium	Jacquelyn Wynn et al
EPI_ISL_4352594	England/ALDP-1E71106/2021	2021-09-14	Europe	United Kingdom	Lighthouse Lab in Alderley Park	Wellcome Sanger Institute for the COVID-19 Genomics UK (COG-UK) Consortium	Jacquelyn Wynn et al
EPI_ISL_4352612	England/ALDP-1E71124/2021	2021-09-14	Europe	United Kingdom	Lighthouse Lab in Alderley Park	Wellcome Sanger Institute for the COVID-19 Genomics UK (COG-UK) Consortium	Jacquelyn Wynn et al
EPI_ISL_4352774	England/ALDP-1E71133/2021	2021-09-14	Europe	United Kingdom	Lighthouse Lab in Alderley Park	Wellcome Sanger Institute for the COVID-19 Genomics UK (COG-UK) Consortium	Jacquelyn Wynn et al
EPI_ISL_4352543	England/ALDP-1E71142/2021	2021-09-14	Europe	United Kingdom	Lighthouse Lab in Alderley Park	Wellcome Sanger Institute for the COVID-19 Genomics UK (COG-UK) Consortium	Jacquelyn Wynn et al
EPI_ISL_4352726	England/ALDP-1E71160/2021	2021-09-14	Europe	United Kingdom	Lighthouse Lab in Alderley Park	Wellcome Sanger Institute for the COVID-19 Genomics UK (COG-UK) Consortium	Jacquelyn Wynn et al
EPI_ISL_4352568	England/ALDP-1E7118E/2021	2021-09-14	Europe	United Kingdom	Lighthouse Lab in Alderley Park	Wellcome Sanger Institute for the COVID-19 Genomics UK (COG-UK) Consortium	Jacquelyn Wynn et al
EPI_ISL_4352824	England/ALDP-1E7119D/2021	2021-09-14	Europe	United Kingdom	Lighthouse Lab in Alderley Park	Wellcome Sanger Institute for the COVID-19 Genomics UK (COG-UK) Consortium	Jacquelyn Wynn et al
EPI_ISL_4352765	England/ALDP-1E711AC/2021	2021-09-14	Europe	United Kingdom	Lighthouse Lab in Alderley Park	Wellcome Sanger Institute for the COVID-19 Genomics UK (COG-UK) Consortium	Jacquelyn Wynn et al
EPI_ISL_4352756	England/ALDP-1E711BB/2021	2021-09-14	Europe	United Kingdom	Lighthouse Lab in Alderley Park	Wellcome Sanger Institute for the COVID-19 Genomics UK (COG-UK) Consortium	Jacquelyn Wynn et al
EPI_ISL_4352702	England/ALDP-1E711CA/2021	2021-09-14	Europe	United Kingdom	Lighthouse Lab in Alderley Park	Wellcome Sanger Institute for the COVID-19 Genomics UK (COG-UK) Consortium	Jacquelyn Wynn et al
EPI_ISL_4352789	England/ALDP-1E711D9/2021	2021-09-14	Europe	United Kingdom	Lighthouse Lab in Alderley Park	Wellcome Sanger Institute for the COVID-19 Genomics UK (COG-UK) Consortium	Jacquelyn Wynn et al
EPI_ISL_4352791	England/ALDP-1E711F7/2021	2021-09-14	Europe	United Kingdom	Lighthouse Lab in Alderley Park	Wellcome Sanger Institute for the COVID-19 Genomics UK (COG-UK) Consortium	Jacquelyn Wynn et al
EPI_ISL_4352797	England/ALDP-1E71203/2021	2021-09-14	Europe	United Kingdom	Lighthouse Lab in Alderley Park	Wellcome Sanger Institute for the COVID-19 Genomics UK (COG-UK) Consortium	Jacquelyn Wynn et al
EPI_ISL_4352564	England/ALDP-1E71212/2021	2021-09-14	Europe	United Kingdom	Lighthouse Lab in Alderley Park	Wellcome Sanger Institute for the COVID-19 Genomics UK (COG-UK) Consortium	Jacquelyn Wynn et al
EPI_ISL_4352811	England/ALDP-1E71221/2021	2021-09-14	Europe	United Kingdom	Lighthouse Lab in Alderley Park	Wellcome Sanger Institute for the COVID-19 Genomics UK (COG-UK) Consortium	Jacquelyn Wynn et al
EPI_ISL_4352743	England/ALDP-1E71230/2021	2021-09-14	Europe	United Kingdom	Lighthouse Lab in Alderley Park	Wellcome Sanger Institute for the COVID-19 Genomics UK (COG-UK) Consortium	Jacquelyn Wynn et al
EPI_ISL_4352829	England/ALDP-1E7124F/2021	2021-09-14	Europe	United Kingdom	Lighthouse Lab in Alderley Park	Wellcome Sanger Institute for the COVID-19 Genomics UK (COG-UK) Consortium	Jacquelyn Wynn et al
EPI_ISL_4352841	England/ALDP-1E7125E/2021	2021-09-14	Europe	United Kingdom	Lighthouse Lab in Alderley Park	Wellcome Sanger Institute for the COVID-19 Genomics UK (COG-UK) Consortium	Jacquelyn Wynn et al
EPI_ISL_4352656	England/ALDP-1E7126D/2021	2021-09-14	Europe	United Kingdom	Lighthouse Lab in Alderley Park	Wellcome Sanger Institute for the COVID-19 Genomics UK (COG-UK) Consortium	Jacquelyn Wynn et al
EPI_ISL_4352728	England/ALDP-1E7127C/2021	2021-09-14	Europe	United Kingdom	Lighthouse Lab in Alderley Park	Wellcome Sanger Institute for the COVID-19 Genomics UK (COG-UK) Consortium	Jacquelyn Wynn et al
EPI_ISL_4352662	England/ALDP-1E7128B/2021	2021-09-14	Europe	United Kingdom	Lighthouse Lab in Alderley Park	Wellcome Sanger Institute for the COVID-19 Genomics UK (COG-UK) Consortium	Jacquelyn Wynn et al
EPI_ISL_4352751	England/ALDP-1E7129A/2021	2021-09-14	Europe	United Kingdom	Lighthouse Lab in Alderley Park	Wellcome Sanger Institute for the COVID-19 Genomics UK (COG-UK) Consortium	Jacquelyn Wynn et al
EPI_ISL_4352632	England/ALDP-1E712B8/2021	2021-09-14	Europe	United Kingdom	Lighthouse Lab in Alderley Park	Wellcome Sanger Institute for the COVID-19 Genomics UK (COG-UK) Consortium	Jacquelyn Wynn et al
EPI_ISL_4352552	England/ALDP-1E712C7/2021	2021-09-14	Europe	United Kingdom	Lighthouse Lab in Alderley Park	Wellcome Sanger Institute for the COVID-19 Genomics UK (COG-UK) Consortium	Jacquelyn Wynn et al
EPI_ISL_4352840	England/ALDP-1E712D6/2021	2021-09-14	Europe	United Kingdom	Lighthouse Lab in Alderley Park	Wellcome Sanger Institute for the COVID-19 Genomics UK (COG-UK) Consortium	Jacquelyn Wynn et al
EPI_ISL_4352776	England/ALDP-1E712E5/2021	2021-09-14	Europe	United Kingdom	Lighthouse Lab in Alderley Park	Wellcome Sanger Institute for the COVID-19 Genomics UK (COG-UK) Consortium	Jacquelyn Wynn et al
EPI_ISL_4352861	England/ALDP-1E712F4/2021	2021-09-14	Europe	United Kingdom	Lighthouse Lab in Alderley Park	Wellcome Sanger Institute for the COVID-19 Genomics UK (COG-UK) Consortium	Jacquelyn Wynn et al
EPI_ISL_4352828	England/ALDP-1E71300/2021	2021-09-14	Europe	United Kingdom	Lighthouse Lab in Alderley Park	Wellcome Sanger Institute for the COVID-19 Genomics UK (COG-UK) Consortium	Jacquelyn Wynn et al
EPI_ISL_4352599	England/ALDP-1E7131F/2021	2021-09-14	Europe	United Kingdom	Lighthouse Lab in Alderley Park	Wellcome Sanger Institute for the COVID-19 Genomics UK (COG-UK) Consortium	Jacquelyn Wynn et al
EPI_ISL_4352549	England/ALDP-1E7133D/2021	2021-09-14	Europe	United Kingdom	Lighthouse Lab in Alderley Park	Wellcome Sanger Institute for the COVID-19 Genomics UK (COG-UK) Consortium	Jacquelyn Wynn et al
EPI_ISL_4352805	England/ALDP-1E7134C/2021	2021-09-14	Europe	United Kingdom	Lighthouse Lab in Alderley Park	Wellcome Sanger Institute for the COVID-19 Genomics UK (COG-UK) Consortium	Jacquelyn Wynn et al
EPI_ISL_4352608	England/ALDP-1E7135B/2021	2021-09-14	Europe	United Kingdom	Lighthouse Lab in Alderley Park	Wellcome Sanger Institute for the COVID-19 Genomics UK (COG-UK) Consortium	Jacquelyn Wynn et al
EPI_ISL_4352848	England/ALDP-1E7136A/2021	2021-09-14	Europe	United Kingdom	Lighthouse Lab in Alderley Park	Wellcome Sanger Institute for the COVID-19 Genomics UK (COG-UK) Consortium	Jacquelyn Wynn et al
EPI_ISL_4352835	England/ALDP-1E71388/2021	2021-09-14	Europe	United Kingdom	Lighthouse Lab in Alderley Park	Wellcome Sanger Institute for the COVID-19 Genomics UK (COG-UK) Consortium	Jacquelyn Wynn et al
EPI_ISL_4352851	England/ALDP-1E71397/2021	2021-09-14	Europe	United Kingdom	Lighthouse Lab in Alderley Park	Wellcome Sanger Institute for the COVID-19 Genomics UK (COG-UK) Consortium	Jacquelyn Wynn et al
EPI_ISL_4352788	England/ALDP-1E713A6/2021	2021-09-14	Europe	United Kingdom	Lighthouse Lab in Alderley Park	Wellcome Sanger Institute for the COVID-19 Genomics UK (COG-UK) Consortium	Jacquelyn Wynn et al
EPI_ISL_4352658	England/ALDP-1E713B5/2021	2021-09-14	Europe	United Kingdom	Lighthouse Lab in Alderley Park	Wellcome Sanger Institute for the COVID-19 Genomics UK (COG-UK) Consortium	Jacquelyn Wynn et al
EPI_ISL_4352675	England/ALDP-1E713C4/2021	2021-09-14	Europe	United Kingdom	Lighthouse Lab in Alderley Park	Wellcome Sanger Institute for the COVID-19 Genomics UK (COG-UK) Consortium	Jacquelyn Wynn et al
EPI_ISL_4352857	England/ALDP-1E713D3/2021	2021-09-14	Europe	United Kingdom	Lighthouse Lab in Alderley Park	Wellcome Sanger Institute for the COVID-19 Genomics UK (COG-UK) Consortium	Jacquelyn Wynn et al
EPI_ISL_4352697	England/ALDP-1E713E2/2021	2021-09-14	Europe	United Kingdom	Lighthouse Lab in Alderley Park	Wellcome Sanger Institute for the COVID-19 Genomics UK (COG-UK) Consortium	Jacquelyn Wynn et al
EPI_ISL_4352683	England/ALDP-1E713F1/2021	2021-09-14	Europe	United Kingdom	Lighthouse Lab in Alderley Park	Wellcome Sanger Institute for the COVID-19 Genomics UK (COG-UK) Consortium	Jacquelyn Wynn et al
EPI_ISL_4352775	England/ALDP-1E7140D/2021	2021-09-14	Europe	United Kingdom	Lighthouse Lab in Alderley Park	Wellcome Sanger Institute for the COVID-19 Genomics UK (COG-UK) Consortium	Jacquelyn Wynn et al
EPI_ISL_4352860	England/ALDP-1E7141C/2021	2021-09-14	Europe	United Kingdom	Lighthouse Lab in Alderley Park	Wellcome Sanger Institute for the COVID-19 Genomics UK (COG-UK) Consortium	Jacquelyn Wynn et al
EPI_ISL_4352596	England/ALDP-1E7143A/2021	2021-09-14	Europe	United Kingdom	Lighthouse Lab in Alderley Park	Wellcome Sanger Institute for the COVID-19 Genomics UK (COG-UK) Consortium	Jacquelyn Wynn et al
EPI_ISL_4352647	England/ALDP-1E71449/2021	2021-09-14	Europe	United Kingdom	Lighthouse Lab in Alderley Park	Wellcome Sanger Institute for the COVID-19 Genomics UK (COG-UK) Consortium	Jacquelyn Wynn et al
EPI_ISL_4352619	England/ALDP-1E71458/2021	2021-09-14	Europe	United Kingdom	Lighthouse Lab in Alderley Park	Wellcome Sanger Institute for the COVID-19 Genomics UK (COG-UK) Consortium	Jacquelyn Wynn et al
EPI_ISL_4352614	England/ALDP-1E71467/2021	2021-09-14	Europe	United Kingdom	Lighthouse Lab in Alderley Park	Wellcome Sanger Institute for the COVID-19 Genomics UK (COG-UK) Consortium	Jacquelyn Wynn et al
EPI_ISL_4352621	England/ALDP-1E71476/2021	2021-09-14	Europe	United Kingdom	Lighthouse Lab in Alderley Park	Wellcome Sanger Institute for the COVID-19 Genomics UK (COG-UK) Consortium	Jacquelyn Wynn et al
EPI_ISL_4352616	England/ALDP-1E71485/2021	2021-09-14	Europe	United Kingdom	Lighthouse Lab in Alderley Park	Wellcome Sanger Institute for the COVID-19 Genomics UK (COG-UK) Consortium	Jacquelyn Wynn et al
EPI_ISL_4352736	England/ALDP-1E71494/2021	2021-09-14	Europe	United Kingdom	Lighthouse Lab in Alderley Park	Wellcome Sanger Institute for the COVID-19 Genomics UK (COG-UK) Consortium	Jacquelyn Wynn et al
EPI_ISL_4352610	England/ALDP-1E714B2/2021	2021-09-14	Europe	United Kingdom	Lighthouse Lab in Alderley Park	Wellcome Sanger Institute for the COVID-19 Genomics UK (COG-UK) Consortium	Jacquelyn Wynn et al
EPI_ISL_4352825	England/ALDP-1E714C1/2021	2021-09-14	Europe	United Kingdom	Lighthouse Lab in Alderley Park	Wellcome Sanger Institute for the COVID-19 Genomics UK (COG-UK) Consortium	Jacquelyn Wynn et al
EPI_ISL_4352768	England/ALDP-1E714D0/2021	2021-09-14	Europe	United Kingdom	Lighthouse Lab in Alderley Park	Wellcome Sanger Institute for the COVID-19 Genomics UK (COG-UK) Consortium	Jacquelyn Wynn et al
EPI_ISL_4352593	England/ALDP-1E714EF/2021	2021-09-14	Europe	United Kingdom	Lighthouse Lab in Alderley Park	Wellcome Sanger Institute for the COVID-19 Genomics UK (COG-UK) Consortium	Jacquelyn Wynn et al
EPI_ISL_4352803	England/ALDP-1E714FE/2021	2021-09-14	Europe	United Kingdom	Lighthouse Lab in Alderley Park	Wellcome Sanger Institute for the COVID-19 Genomics UK (COG-UK) Consortium	Jacquelyn Wynn et al
EPI_ISL_4352754	England/ALDP-1E7150A/2021	2021-09-14	Europe	United Kingdom	Lighthouse Lab in Alderley Park	Wellcome Sanger Institute for the COVID-19 Genomics UK (COG-UK) Consortium	Jacquelyn Wynn et al
EPI_ISL_4352547	England/ALDP-1E71519/2021	2021-09-14	Europe	United Kingdom	Lighthouse Lab in Alderley Park	Wellcome Sanger Institute for the COVID-19 Genomics UK (COG-UK) Consortium	Jacquelyn Wynn et al
EPI_ISL_4352817	England/ALDP-1E71537/2021	2021-09-14	Europe	United Kingdom	Lighthouse Lab in Alderley Park	Wellcome Sanger Institute for the COVID-19 Genomics UK (COG-UK) Consortium	Jacquelyn Wynn et al
EPI_ISL_4352650	England/ALDP-1E71555/2021	2021-09-14	Europe	United Kingdom	Lighthouse Lab in Alderley Park	Wellcome Sanger Institute for the COVID-19 Genomics UK (COG-UK) Consortium	Jacquelyn Wynn et al
EPI_ISL_4352842	England/ALDP-1E71564/2021	2021-09-14	Europe	United Kingdom	Lighthouse Lab in Alderley Park	Wellcome Sanger Institute for the COVID-19 Genomics UK (COG-UK) Consortium	Jacquelyn Wynn et al
EPI_ISL_4352783	England/ALDP-1E71573/2021	2021-09-14	Europe	United Kingdom	Lighthouse Lab in Alderley Park	Wellcome Sanger Institute for the COVID-19 Genomics UK (COG-UK) Consortium	Jacquelyn Wynn et al
EPI_ISL_4352661	England/ALDP-1E71582/2021	2021-09-14	Europe	United Kingdom	Lighthouse Lab in Alderley Park	Wellcome Sanger Institute for the COVID-19 Genomics UK (COG-UK) Consortium	Jacquelyn Wynn et al
EPI_ISL_4352537	England/ALDP-1E71591/2021	2021-09-14	Europe	United Kingdom	Lighthouse Lab in Alderley Park	Wellcome Sanger Institute for the COVID-19 Genomics UK (COG-UK) Consortium	Jacquelyn Wynn et al
EPI_ISL_4352551	England/ALDP-1E715A0/2021	2021-09-14	Europe	United Kingdom	Lighthouse Lab in Alderley Park	Wellcome Sanger Institute for the COVID-19 Genomics UK (COG-UK) Consortium	Jacquelyn Wynn et al
EPI_ISL_4352843	England/ALDP-1E715BF/2021	2021-09-14	Europe	United Kingdom	Lighthouse Lab in Alderley Park	Wellcome Sanger Institute for the COVID-19 Genomics UK (COG-UK) Consortium	Jacquelyn Wynn et al
EPI_ISL_4352663	England/ALDP-1E715CE/2021	2021-09-14	Europe	United Kingdom	Lighthouse Lab in Alderley Park	Wellcome Sanger Institute for the COVID-19 Genomics UK (COG-UK) Consortium	Jacquelyn Wynn et al
EPI_ISL_4352781	England/ALDP-1E715DD/2021	2021-09-14	Europe	United Kingdom	Lighthouse Lab in Alderley Park	Wellcome Sanger Institute for the COVID-19 Genomics UK (COG-UK) Consortium	Jacquelyn Wynn et al
EPI_ISL_4352641	England/ALDP-1E715EC/2021	2021-09-14	Europe	United Kingdom	Lighthouse Lab in Alderley Park	Wellcome Sanger Institute for the COVID-19 Genomics UK (COG-UK) Consortium	Jacquelyn Wynn et al
EPI_ISL_4352615	England/ALDP-1E715FB/2021	2021-09-14	Europe	United Kingdom	Lighthouse Lab in Alderley Park	Wellcome Sanger Institute for the COVID-19 Genomics UK (COG-UK) Consortium	Jacquelyn Wynn et al
EPI_ISL_4352796	England/ALDP-1E71616/2021	2021-09-14	Europe	United Kingdom	Lighthouse Lab in Alderley Park	Wellcome Sanger Institute for the COVID-19 Genomics UK (COG-UK) Consortium	Jacquelyn Wynn et al
EPI_ISL_4352695	England/ALDP-1E71625/2021	2021-09-14	Europe	United Kingdom	Lighthouse Lab in Alderley Park	Wellcome Sanger Institute for the COVID-19 Genomics UK (COG-UK) Consortium	Jacquelyn Wynn et al
EPI_ISL_4352583	England/ALDP-1E71634/2021	2021-09-14	Europe	United Kingdom	Lighthouse Lab in Alderley Park	Wellcome Sanger Institute for the COVID-19 Genomics UK (COG-UK) Consortium	Jacquelyn Wynn et al
EPI_ISL_4352845	England/ALDP-1E71652/2021	2021-09-14	Europe	United Kingdom	Lighthouse Lab in Alderley Park	Wellcome Sanger Institute for the COVID-19 Genomics UK (COG-UK) Consortium	Jacquelyn Wynn et al
EPI_ISL_4352772	England/ALDP-1E71661/2021	2021-09-14	Europe	United Kingdom	Lighthouse Lab in Alderley Park	Wellcome Sanger Institute for the COVID-19 Genomics UK (COG-UK) Consortium	Jacquelyn Wynn et al
EPI_ISL_4352673	England/ALDP-1E71670/2021	2021-09-14	Europe	United Kingdom	Lighthouse Lab in Alderley Park	Wellcome Sanger Institute for the COVID-19 Genomics UK (COG-UK) Consortium	Jacquelyn Wynn et al
EPI_ISL_4352590	England/ALDP-1E7168F/2021	2021-09-14	Europe	United Kingdom	Lighthouse Lab in Alderley Park	Wellcome Sanger Institute for the COVID-19 Genomics UK (COG-UK) Consortium	Jacquelyn Wynn et al
EPI_ISL_4352670	England/ALDP-1E7169E/2021	2021-09-14	Europe	United Kingdom	Lighthouse Lab in Alderley Park	Wellcome Sanger Institute for the COVID-19 Genomics UK (COG-UK) Consortium	Jacquelyn Wynn et al
EPI_ISL_4352604	England/ALDP-1E716AD/2021	2021-09-14	Europe	United Kingdom	Lighthouse Lab in Alderley Park	Wellcome Sanger Institute for the COVID-19 Genomics UK (COG-UK) Consortium	Jacquelyn Wynn et al
EPI_ISL_4352654	England/ALDP-1E716BC/2021	2021-09-14	Europe	United Kingdom	Lighthouse Lab in Alderley Park	Wellcome Sanger Institute for the COVID-19 Genomics UK (COG-UK) Consortium	Jacquelyn Wynn et al
EPI_ISL_4352678	England/ALDP-1E716CB/2021	2021-09-14	Europe	United Kingdom	Lighthouse Lab in Alderley Park	Wellcome Sanger Institute for the COVID-19 Genomics UK (COG-UK) Consortium	Jacquelyn Wynn et al
EPI_ISL_4352622	England/ALDP-1E716DA/2021	2021-09-14	Europe	United Kingdom	Lighthouse Lab in Alderley Park	Wellcome Sanger Institute for the COVID-19 Genomics UK (COG-UK) Consortium	Jacquelyn Wynn et al
EPI_ISL_4351069	England/ALDP-1E7190E/2021	2021-09-13	Europe	United Kingdom	Lighthouse Lab in Alderley Park	Wellcome Sanger Institute for the COVID-19 Genomics UK (COG-UK) Consortium	Jacquelyn Wynn et al
EPI_ISL_4351060	England/ALDP-1E7191D/2021	2021-09-12	Europe	United Kingdom	Lighthouse Lab in Alderley Park	Wellcome Sanger Institute for the COVID-19 Genomics UK (COG-UK) Consortium	Jacquelyn Wynn et al
EPI_ISL_4353152	England/ALDP-1E74604/2021	2021-09-14	Europe	United Kingdom	Lighthouse Lab in Alderley Park	Wellcome Sanger Institute for the COVID-19 Genomics UK (COG-UK) Consortium	Jacquelyn Wynn et al
EPI_ISL_4353162	England/ALDP-1E74622/2021	2021-09-14	Europe	United Kingdom	Lighthouse Lab in Alderley Park	Wellcome Sanger Institute for the COVID-19 Genomics UK (COG-UK) Consortium	Jacquelyn Wynn et al
EPI_ISL_4352893	England/ALDP-1E74640/2021	2021-09-13	Europe	United Kingdom	Lighthouse Lab in Alderley Park	Wellcome Sanger Institute for the COVID-19 Genomics UK (COG-UK) Consortium	Jacquelyn Wynn et al
EPI_ISL_4352957	England/ALDP-1E7467D/2021	2021-09-12	Europe	United Kingdom	Lighthouse Lab in Alderley Park	Wellcome Sanger Institute for the COVID-19 Genomics UK (COG-UK) Consortium	Jacquelyn Wynn et al
EPI_ISL_4352871	England/ALDP-1E7469B/2021	2021-09-14	Europe	United Kingdom	Lighthouse Lab in Alderley Park	Wellcome Sanger Institute for the COVID-19 Genomics UK (COG-UK) Consortium	Jacquelyn Wynn et al
EPI_ISL_4353033	England/ALDP-1E746AA/2021	2021-09-14	Europe	United Kingdom	Lighthouse Lab in Alderley Park	Wellcome Sanger Institute for the COVID-19 Genomics UK (COG-UK) Consortium	Jacquelyn Wynn et al
EPI_ISL_4353052	England/ALDP-1E746B9/2021	2021-09-14	Europe	United Kingdom	Lighthouse Lab in Alderley Park	Wellcome Sanger Institute for the COVID-19 Genomics UK (COG-UK) Consortium	Jacquelyn Wynn et al
EPI_ISL_4352911	England/ALDP-1E746C8/2021	2021-09-12	Europe	United Kingdom	Lighthouse Lab in Alderley Park	Wellcome Sanger Institute for the COVID-19 Genomics UK (COG-UK) Consortium	Jacquelyn Wynn et al
EPI_ISL_4353018	England/ALDP-1E746D7/2021	2021-09-13	Europe	United Kingdom	Lighthouse Lab in Alderley Park	Wellcome Sanger Institute for the COVID-19 Genomics UK (COG-UK) Consortium	Jacquelyn Wynn et al
EPI_ISL_4352987	England/ALDP-1E746E6/2021	2021-09-14	Europe	United Kingdom	Lighthouse Lab in Alderley Park	Wellcome Sanger Institute for the COVID-19 Genomics UK (COG-UK) Consortium	Jacquelyn Wynn et al
EPI_ISL_4352878	England/ALDP-1E74701/2021	2021-09-14	Europe	United Kingdom	Lighthouse Lab in Alderley Park	Wellcome Sanger Institute for the COVID-19 Genomics UK (COG-UK) Consortium	Jacquelyn Wynn et al
EPI_ISL_4353062	England/ALDP-1E74710/2021	2021-09-14	Europe	United Kingdom	Lighthouse Lab in Alderley Park	Wellcome Sanger Institute for the COVID-19 Genomics UK (COG-UK) Consortium	Jacquelyn Wynn et al
EPI_ISL_4352988	England/ALDP-1E7472F/2021	2021-09-14	Europe	United Kingdom	Lighthouse Lab in Alderley Park	Wellcome Sanger Institute for the COVID-19 Genomics UK (COG-UK) Consortium	Jacquelyn Wynn et al
EPI_ISL_4353093	England/ALDP-1E7474D/2021	2021-09-14	Europe	United Kingdom	Lighthouse Lab in Alderley Park	Wellcome Sanger Institute for the COVID-19 Genomics UK (COG-UK) Consortium	Jacquelyn Wynn et al
EPI_ISL_4353069	England/ALDP-1E7476B/2021	2021-09-14	Europe	United Kingdom	Lighthouse Lab in Alderley Park	Wellcome Sanger Institute for the COVID-19 Genomics UK (COG-UK) Consortium	Jacquelyn Wynn et al
EPI_ISL_4353087	England/ALDP-1E74789/2021	2021-09-13	Europe	United Kingdom	Lighthouse Lab in Alderley Park	Wellcome Sanger Institute for the COVID-19 Genomics UK (COG-UK) Consortium	Jacquelyn Wynn et al
EPI_ISL_4352865	England/ALDP-1E74798/2021	2021-09-14	Europe	United Kingdom	Lighthouse Lab in Alderley Park	Wellcome Sanger Institute for the COVID-19 Genomics UK (COG-UK) Consortium	Jacquelyn Wynn et al
EPI_ISL_4353011	England/ALDP-1E747A7/2021	2021-09-14	Europe	United Kingdom	Lighthouse Lab in Alderley Park	Wellcome Sanger Institute for the COVID-19 Genomics UK (COG-UK) Consortium	Jacquelyn Wynn et al
EPI_ISL_4352902	England/ALDP-1E747B6/2021	2021-09-14	Europe	United Kingdom	Lighthouse Lab in Alderley Park	Wellcome Sanger Institute for the COVID-19 Genomics UK (COG-UK) Consortium	Jacquelyn Wynn et al
EPI_ISL_4353110	England/ALDP-1E747C5/2021	2021-09-14	Europe	United Kingdom	Lighthouse Lab in Alderley Park	Wellcome Sanger Institute for the COVID-19 Genomics UK (COG-UK) Consortium	Jacquelyn Wynn et al
EPI_ISL_4352982	England/ALDP-1E747D4/2021	2021-09-14	Europe	United Kingdom	Lighthouse Lab in Alderley Park	Wellcome Sanger Institute for the COVID-19 Genomics UK (COG-UK) Consortium	Jacquelyn Wynn et al
EPI_ISL_4352948	England/ALDP-1E747E3/2021	2021-09-14	Europe	United Kingdom	Lighthouse Lab in Alderley Park	Wellcome Sanger Institute for the COVID-19 Genomics UK (COG-UK) Consortium	Jacquelyn Wynn et al
EPI_ISL_4353038	England/ALDP-1E747F2/2021	2021-09-14	Europe	United Kingdom	Lighthouse Lab in Alderley Park	Wellcome Sanger Institute for the COVID-19 Genomics UK (COG-UK) Consortium	Jacquelyn Wynn et al
EPI_ISL_4353031	England/ALDP-1E7480E/2021	2021-09-14	Europe	United Kingdom	Lighthouse Lab in Alderley Park	Wellcome Sanger Institute for the COVID-19 Genomics UK (COG-UK) Consortium	Jacquelyn Wynn et al
EPI_ISL_4353088	England/ALDP-1E7482C/2021	2021-09-14	Europe	United Kingdom	Lighthouse Lab in Alderley Park	Wellcome Sanger Institute for the COVID-19 Genomics UK (COG-UK) Consortium	Jacquelyn Wynn et al
EPI_ISL_4352956	England/ALDP-1E7483B/2021	2021-09-14	Europe	United Kingdom	Lighthouse Lab in Alderley Park	Wellcome Sanger Institute for the COVID-19 Genomics UK (COG-UK) Consortium	Jacquelyn Wynn et al
EPI_ISL_4353143	England/ALDP-1E7484A/2021	2021-09-14	Europe	United Kingdom	Lighthouse Lab in Alderley Park	Wellcome Sanger Institute for the COVID-19 Genomics UK (COG-UK) Consortium	Jacquelyn Wynn et al
EPI_ISL_4353123	England/ALDP-1E74859/2021	2021-09-14	Europe	United Kingdom	Lighthouse Lab in Alderley Park	Wellcome Sanger Institute for the COVID-19 Genomics UK (COG-UK) Consortium	Jacquelyn Wynn et al
EPI_ISL_4353139	England/ALDP-1E74868/2021	2021-09-14	Europe	United Kingdom	Lighthouse Lab in Alderley Park	Wellcome Sanger Institute for the COVID-19 Genomics UK (COG-UK) Consortium	Jacquelyn Wynn et al
EPI_ISL_4352986	England/ALDP-1E74877/2021	2021-09-11	Europe	United Kingdom	Lighthouse Lab in Alderley Park	Wellcome Sanger Institute for the COVID-19 Genomics UK (COG-UK) Consortium	Jacquelyn Wynn et al
EPI_ISL_4352984	England/ALDP-1E748A4/2021	2021-09-14	Europe	United Kingdom	Lighthouse Lab in Alderley Park	Wellcome Sanger Institute for the COVID-19 Genomics UK (COG-UK) Consortium	Jacquelyn Wynn et al
EPI_ISL_4352905	England/ALDP-1E748B3/2021	2021-09-13	Europe	United Kingdom	Lighthouse Lab in Alderley Park	Wellcome Sanger Institute for the COVID-19 Genomics UK (COG-UK) Consortium	Jacquelyn Wynn et al
EPI_ISL_4353140	England/ALDP-1E748D1/2021	2021-09-14	Europe	United Kingdom	Lighthouse Lab in Alderley Park	Wellcome Sanger Institute for the COVID-19 Genomics UK (COG-UK) Consortium	Jacquelyn Wynn et al
EPI_ISL_4353022	England/ALDP-1E748E0/2021	2021-09-14	Europe	United Kingdom	Lighthouse Lab in Alderley Park	Wellcome Sanger Institute for the COVID-19 Genomics UK (COG-UK) Consortium	Jacquelyn Wynn et al
EPI_ISL_4353021	England/ALDP-1E748FF/2021	2021-09-13	Europe	United Kingdom	Lighthouse Lab in Alderley Park	Wellcome Sanger Institute for the COVID-19 Genomics UK (COG-UK) Consortium	Jacquelyn Wynn et al
EPI_ISL_4352888	England/ALDP-1E7490B/2021	2021-09-11	Europe	United Kingdom	Lighthouse Lab in Alderley Park	Wellcome Sanger Institute for the COVID-19 Genomics UK (COG-UK) Consortium	Jacquelyn Wynn et al
EPI_ISL_4353041	England/ALDP-1E7491A/2021	2021-09-13	Europe	United Kingdom	Lighthouse Lab in Alderley Park	Wellcome Sanger Institute for the COVID-19 Genomics UK (COG-UK) Consortium	Jacquelyn Wynn et al
EPI_ISL_4353043	England/ALDP-1E74929/2021	2021-09-14	Europe	United Kingdom	Lighthouse Lab in Alderley Park	Wellcome Sanger Institute for the COVID-19 Genomics UK (COG-UK) Consortium	Jacquelyn Wynn et al
EPI_ISL_4353014	England/ALDP-1E74938/2021	2021-09-14	Europe	United Kingdom	Lighthouse Lab in Alderley Park	Wellcome Sanger Institute for the COVID-19 Genomics UK (COG-UK) Consortium	Jacquelyn Wynn et al
EPI_ISL_4353188	England/ALDP-1E74947/2021	2021-09-14	Europe	United Kingdom	Lighthouse Lab in Alderley Park	Wellcome Sanger Institute for the COVID-19 Genomics UK (COG-UK) Consortium	Jacquelyn Wynn et al
EPI_ISL_4352944	England/ALDP-1E74956/2021	2021-09-14	Europe	United Kingdom	Lighthouse Lab in Alderley Park	Wellcome Sanger Institute for the COVID-19 Genomics UK (COG-UK) Consortium	Jacquelyn Wynn et al
EPI_ISL_4353142	England/ALDP-1E74965/2021	2021-09-14	Europe	United Kingdom	Lighthouse Lab in Alderley Park	Wellcome Sanger Institute for the COVID-19 Genomics UK (COG-UK) Consortium	Jacquelyn Wynn et al
EPI_ISL_4353063	England/ALDP-1E74983/2021	2021-09-14	Europe	United Kingdom	Lighthouse Lab in Alderley Park	Wellcome Sanger Institute for the COVID-19 Genomics UK (COG-UK) Consortium	Jacquelyn Wynn et al
EPI_ISL_4353179	England/ALDP-1E74992/2021	2021-09-13	Europe	United Kingdom	Lighthouse Lab in Alderley Park	Wellcome Sanger Institute for the COVID-19 Genomics UK (COG-UK) Consortium	Jacquelyn Wynn et al
EPI_ISL_4352969	England/ALDP-1E749A1/2021	2021-09-13	Europe	United Kingdom	Lighthouse Lab in Alderley Park	Wellcome Sanger Institute for the COVID-19 Genomics UK (COG-UK) Consortium	Jacquelyn Wynn et al
EPI_ISL_4353168	England/ALDP-1E749CF/2021	2021-09-14	Europe	United Kingdom	Lighthouse Lab in Alderley Park	Wellcome Sanger Institute for the COVID-19 Genomics UK (COG-UK) Consortium	Jacquelyn Wynn et al
EPI_ISL_4353034	England/ALDP-1E749DE/2021	2021-09-12	Europe	United Kingdom	Lighthouse Lab in Alderley Park	Wellcome Sanger Institute for the COVID-19 Genomics UK (COG-UK) Consortium	Jacquelyn Wynn et al
EPI_ISL_4352972	England/ALDP-1E749ED/2021	2021-09-14	Europe	United Kingdom	Lighthouse Lab in Alderley Park	Wellcome Sanger Institute for the COVID-19 Genomics UK (COG-UK) Consortium	Jacquelyn Wynn et al
EPI_ISL_4352883	England/ALDP-1E749FC/2021	2021-09-11	Europe	United Kingdom	Lighthouse Lab in Alderley Park	Wellcome Sanger Institute for the COVID-19 Genomics UK (COG-UK) Consortium	Jacquelyn Wynn et al
EPI_ISL_4353006	England/ALDP-1E74A17/2021	2021-09-13	Europe	United Kingdom	Lighthouse Lab in Alderley Park	Wellcome Sanger Institute for the COVID-19 Genomics UK (COG-UK) Consortium	Jacquelyn Wynn et al
EPI_ISL_4352945	England/ALDP-1E74A26/2021	2021-09-11	Europe	United Kingdom	Lighthouse Lab in Alderley Park	Wellcome Sanger Institute for the COVID-19 Genomics UK (COG-UK) Consortium	Jacquelyn Wynn et al
EPI_ISL_4352959	England/ALDP-1E74A35/2021	2021-09-13	Europe	United Kingdom	Lighthouse Lab in Alderley Park	Wellcome Sanger Institute for the COVID-19 Genomics UK (COG-UK) Consortium	Jacquelyn Wynn et al
EPI_ISL_4353120	England/ALDP-1E74A44/2021	2021-09-13	Europe	United Kingdom	Lighthouse Lab in Alderley Park	Wellcome Sanger Institute for the COVID-19 Genomics UK (COG-UK) Consortium	Jacquelyn Wynn et al
EPI_ISL_4352900	England/ALDP-1E74A53/2021	2021-09-13	Europe	United Kingdom	Lighthouse Lab in Alderley Park	Wellcome Sanger Institute for the COVID-19 Genomics UK (COG-UK) Consortium	Jacquelyn Wynn et al
EPI_ISL_4353026	England/ALDP-1E74A62/2021	2021-09-14	Europe	United Kingdom	Lighthouse Lab in Alderley Park	Wellcome Sanger Institute for the COVID-19 Genomics UK (COG-UK) Consortium	Jacquelyn Wynn et al
EPI_ISL_4353180	England/ALDP-1E74A71/2021	2021-09-14	Europe	United Kingdom	Lighthouse Lab in Alderley Park	Wellcome Sanger Institute for the COVID-19 Genomics UK (COG-UK) Consortium	Jacquelyn Wynn et al
EPI_ISL_4352870	England/ALDP-1E74A80/2021	2021-09-14	Europe	United Kingdom	Lighthouse Lab in Alderley Park	Wellcome Sanger Institute for the COVID-19 Genomics UK (COG-UK) Consortium	Jacquelyn Wynn et al
EPI_ISL_4353061	England/ALDP-1E74A9F/2021	2021-09-14	Europe	United Kingdom	Lighthouse Lab in Alderley Park	Wellcome Sanger Institute for the COVID-19 Genomics UK (COG-UK) Consortium	Jacquelyn Wynn et al
EPI_ISL_4353032	England/ALDP-1E74AAE/2021	2021-09-14	Europe	United Kingdom	Lighthouse Lab in Alderley Park	Wellcome Sanger Institute for the COVID-19 Genomics UK (COG-UK) Consortium	Jacquelyn Wynn et al
EPI_ISL_4352909	England/ALDP-1E74ABD/2021	2021-09-14	Europe	United Kingdom	Lighthouse Lab in Alderley Park	Wellcome Sanger Institute for the COVID-19 Genomics UK (COG-UK) Consortium	Jacquelyn Wynn et al
EPI_ISL_4353057	England/ALDP-1E74AEA/2021	2021-09-13	Europe	United Kingdom	Lighthouse Lab in Alderley Park	Wellcome Sanger Institute for the COVID-19 Genomics UK (COG-UK) Consortium	Jacquelyn Wynn et al
EPI_ISL_4352980	England/ALDP-1E74B05/2021	2021-09-13	Europe	United Kingdom	Lighthouse Lab in Alderley Park	Wellcome Sanger Institute for the COVID-19 Genomics UK (COG-UK) Consortium	Jacquelyn Wynn et al
EPI_ISL_4352995	England/ALDP-1E74B23/2021	2021-09-14	Europe	United Kingdom	Lighthouse Lab in Alderley Park	Wellcome Sanger Institute for the COVID-19 Genomics UK (COG-UK) Consortium	Jacquelyn Wynn et al
EPI_ISL_4353089	England/ALDP-1E74B41/2021	2021-09-11	Europe	United Kingdom	Lighthouse Lab in Alderley Park	Wellcome Sanger Institute for the COVID-19 Genomics UK (COG-UK) Consortium	Jacquelyn Wynn et al
EPI_ISL_4353030	England/ALDP-1E74B50/2021	2021-09-14	Europe	United Kingdom	Lighthouse Lab in Alderley Park	Wellcome Sanger Institute for the COVID-19 Genomics UK (COG-UK) Consortium	Jacquelyn Wynn et al
EPI_ISL_4352908	England/ALDP-1E74B6F/2021	2021-09-14	Europe	United Kingdom	Lighthouse Lab in Alderley Park	Wellcome Sanger Institute for the COVID-19 Genomics UK (COG-UK) Consortium	Jacquelyn Wynn et al
EPI_ISL_4352971	England/ALDP-1E74B7E/2021	2021-09-14	Europe	United Kingdom	Lighthouse Lab in Alderley Park	Wellcome Sanger Institute for the COVID-19 Genomics UK (COG-UK) Consortium	Jacquelyn Wynn et al
EPI_ISL_4352997	England/ALDP-1E74B8D/2021	2021-09-14	Europe	United Kingdom	Lighthouse Lab in Alderley Park	Wellcome Sanger Institute for the COVID-19 Genomics UK (COG-UK) Consortium	Jacquelyn Wynn et al
EPI_ISL_4353113	England/ALDP-1E74B9C/2021	2021-09-14	Europe	United Kingdom	Lighthouse Lab in Alderley Park	Wellcome Sanger Institute for the COVID-19 Genomics UK (COG-UK) Consortium	Jacquelyn Wynn et al
EPI_ISL_4353078	England/ALDP-1E74BBA/2021	2021-09-14	Europe	United Kingdom	Lighthouse Lab in Alderley Park	Wellcome Sanger Institute for the COVID-19 Genomics UK (COG-UK) Consortium	Jacquelyn Wynn et al
EPI_ISL_4350098	England/ALDP-1E751A8/2021	2021-09-13	Europe	United Kingdom	Lighthouse Lab in Alderley Park	Wellcome Sanger Institute for the COVID-19 Genomics UK (COG-UK) Consortium	Jacquelyn Wynn et al
EPI_ISL_4350171	England/ALDP-1E751B7/2021	2021-09-13	Europe	United Kingdom	Lighthouse Lab in Alderley Park	Wellcome Sanger Institute for the COVID-19 Genomics UK (COG-UK) Consortium	Jacquelyn Wynn et al
EPI_ISL_4350154	England/ALDP-1E751C6/2021	2021-09-13	Europe	United Kingdom	Lighthouse Lab in Alderley Park	Wellcome Sanger Institute for the COVID-19 Genomics UK (COG-UK) Consortium	Jacquelyn Wynn et al
EPI_ISL_4350192	England/ALDP-1E751D5/2021	2021-09-13	Europe	United Kingdom	Lighthouse Lab in Alderley Park	Wellcome Sanger Institute for the COVID-19 Genomics UK (COG-UK) Consortium	Jacquelyn Wynn et al
EPI_ISL_4350095	England/ALDP-1E751E4/2021	2021-09-13	Europe	United Kingdom	Lighthouse Lab in Alderley Park	Wellcome Sanger Institute for the COVID-19 Genomics UK (COG-UK) Consortium	Jacquelyn Wynn et al
EPI_ISL_4350179	England/ALDP-1E751F3/2021	2021-09-13	Europe	United Kingdom	Lighthouse Lab in Alderley Park	Wellcome Sanger Institute for the COVID-19 Genomics UK (COG-UK) Consortium	Jacquelyn Wynn et al
EPI_ISL_4350048	England/ALDP-1E7520F/2021	2021-09-13	Europe	United Kingdom	Lighthouse Lab in Alderley Park	Wellcome Sanger Institute for the COVID-19 Genomics UK (COG-UK) Consortium	Jacquelyn Wynn et al
EPI_ISL_4350052	England/ALDP-1E7522D/2021	2021-09-13	Europe	United Kingdom	Lighthouse Lab in Alderley Park	Wellcome Sanger Institute for the COVID-19 Genomics UK (COG-UK) Consortium	Jacquelyn Wynn et al
EPI_ISL_4350118	England/ALDP-1E7523C/2021	2021-09-13	Europe	United Kingdom	Lighthouse Lab in Alderley Park	Wellcome Sanger Institute for the COVID-19 Genomics UK (COG-UK) Consortium	Jacquelyn Wynn et al
EPI_ISL_4350164	England/ALDP-1E75269/2021	2021-09-13	Europe	United Kingdom	Lighthouse Lab in Alderley Park	Wellcome Sanger Institute for the COVID-19 Genomics UK (COG-UK) Consortium	Jacquelyn Wynn et al
EPI_ISL_4350060	England/ALDP-1E75287/2021	2021-09-13	Europe	United Kingdom	Lighthouse Lab in Alderley Park	Wellcome Sanger Institute for the COVID-19 Genomics UK (COG-UK) Consortium	Jacquelyn Wynn et al
EPI_ISL_4350077	England/ALDP-1E75296/2021	2021-09-13	Europe	United Kingdom	Lighthouse Lab in Alderley Park	Wellcome Sanger Institute for the COVID-19 Genomics UK (COG-UK) Consortium	Jacquelyn Wynn et al
EPI_ISL_4350151	England/ALDP-1E752A5/2021	2021-09-13	Europe	United Kingdom	Lighthouse Lab in Alderley Park	Wellcome Sanger Institute for the COVID-19 Genomics UK (COG-UK) Consortium	Jacquelyn Wynn et al
EPI_ISL_4350169	England/ALDP-1E752C3/2021	2021-09-13	Europe	United Kingdom	Lighthouse Lab in Alderley Park	Wellcome Sanger Institute for the COVID-19 Genomics UK (COG-UK) Consortium	Jacquelyn Wynn et al
EPI_ISL_4350043	England/ALDP-1E752D2/2021	2021-09-13	Europe	United Kingdom	Lighthouse Lab in Alderley Park	Wellcome Sanger Institute for the COVID-19 Genomics UK (COG-UK) Consortium	Jacquelyn Wynn et al
EPI_ISL_4350072	England/ALDP-1E752F0/2021	2021-09-13	Europe	United Kingdom	Lighthouse Lab in Alderley Park	Wellcome Sanger Institute for the COVID-19 Genomics UK (COG-UK) Consortium	Jacquelyn Wynn et al
EPI_ISL_4350162	England/ALDP-1E7530C/2021	2021-09-13	Europe	United Kingdom	Lighthouse Lab in Alderley Park	Wellcome Sanger Institute for the COVID-19 Genomics UK (COG-UK) Consortium	Jacquelyn Wynn et al
EPI_ISL_4350094	England/ALDP-1E7531B/2021	2021-09-13	Europe	United Kingdom	Lighthouse Lab in Alderley Park	Wellcome Sanger Institute for the COVID-19 Genomics UK (COG-UK) Consortium	Jacquelyn Wynn et al
EPI_ISL_4350135	England/ALDP-1E7532A/2021	2021-09-13	Europe	United Kingdom	Lighthouse Lab in Alderley Park	Wellcome Sanger Institute for the COVID-19 Genomics UK (COG-UK) Consortium	Jacquelyn Wynn et al
EPI_ISL_4350136	England/ALDP-1E75339/2021	2021-09-13	Europe	United Kingdom	Lighthouse Lab in Alderley Park	Wellcome Sanger Institute for the COVID-19 Genomics UK (COG-UK) Consortium	Jacquelyn Wynn et al
EPI_ISL_4407672	England/ALDP-1E75375/2021	2021-09-13	Europe	United Kingdom	Lighthouse Lab in Alderley Park	Wellcome Sanger Institute for the COVID-19 Genomics UK (COG-UK) Consortium	Jacquelyn Wynn et al
EPI_ISL_4350201	England/ALDP-1E75384/2021	2021-09-13	Europe	United Kingdom	Lighthouse Lab in Alderley Park	Wellcome Sanger Institute for the COVID-19 Genomics UK (COG-UK) Consortium	Jacquelyn Wynn et al
EPI_ISL_4350084	England/ALDP-1E75393/2021	2021-09-13	Europe	United Kingdom	Lighthouse Lab in Alderley Park	Wellcome Sanger Institute for the COVID-19 Genomics UK (COG-UK) Consortium	Jacquelyn Wynn et al
EPI_ISL_4350196	England/ALDP-1E753C0/2021	2021-09-13	Europe	United Kingdom	Lighthouse Lab in Alderley Park	Wellcome Sanger Institute for the COVID-19 Genomics UK (COG-UK) Consortium	Jacquelyn Wynn et al
EPI_ISL_4350070	England/ALDP-1E753DF/2021	2021-09-13	Europe	United Kingdom	Lighthouse Lab in Alderley Park	Wellcome Sanger Institute for the COVID-19 Genomics UK (COG-UK) Consortium	Jacquelyn Wynn et al
EPI_ISL_4350047	England/ALDP-1E753EE/2021	2021-09-13	Europe	United Kingdom	Lighthouse Lab in Alderley Park	Wellcome Sanger Institute for the COVID-19 Genomics UK (COG-UK) Consortium	Jacquelyn Wynn et al
EPI_ISL_4350089	England/ALDP-1E75409/2021	2021-09-13	Europe	United Kingdom	Lighthouse Lab in Alderley Park	Wellcome Sanger Institute for the COVID-19 Genomics UK (COG-UK) Consortium	Jacquelyn Wynn et al
EPI_ISL_4350144	England/ALDP-1E75427/2021	2021-09-13	Europe	United Kingdom	Lighthouse Lab in Alderley Park	Wellcome Sanger Institute for the COVID-19 Genomics UK (COG-UK) Consortium	Jacquelyn Wynn et al
EPI_ISL_4350125	England/ALDP-1E75463/2021	2021-09-13	Europe	United Kingdom	Lighthouse Lab in Alderley Park	Wellcome Sanger Institute for the COVID-19 Genomics UK (COG-UK) Consortium	Jacquelyn Wynn et al
EPI_ISL_4350076	England/ALDP-1E75481/2021	2021-09-13	Europe	United Kingdom	Lighthouse Lab in Alderley Park	Wellcome Sanger Institute for the COVID-19 Genomics UK (COG-UK) Consortium	Jacquelyn Wynn et al
EPI_ISL_4350182	England/ALDP-1E754AF/2021	2021-09-13	Europe	United Kingdom	Lighthouse Lab in Alderley Park	Wellcome Sanger Institute for the COVID-19 Genomics UK (COG-UK) Consortium	Jacquelyn Wynn et al
EPI_ISL_4350115	England/ALDP-1E754BE/2021	2021-09-13	Europe	United Kingdom	Lighthouse Lab in Alderley Park	Wellcome Sanger Institute for the COVID-19 Genomics UK (COG-UK) Consortium	Jacquelyn Wynn et al
EPI_ISL_4350083	England/ALDP-1E754CD/2021	2021-09-13	Europe	United Kingdom	Lighthouse Lab in Alderley Park	Wellcome Sanger Institute for the COVID-19 Genomics UK (COG-UK) Consortium	Jacquelyn Wynn et al
EPI_ISL_4350199	England/ALDP-1E754DC/2021	2021-09-13	Europe	United Kingdom	Lighthouse Lab in Alderley Park	Wellcome Sanger Institute for the COVID-19 Genomics UK (COG-UK) Consortium	Jacquelyn Wynn et al
EPI_ISL_4350062	England/ALDP-1E75515/2021	2021-09-13	Europe	United Kingdom	Lighthouse Lab in Alderley Park	Wellcome Sanger Institute for the COVID-19 Genomics UK (COG-UK) Consortium	Jacquelyn Wynn et al
EPI_ISL_4350202	England/ALDP-1E75533/2021	2021-09-13	Europe	United Kingdom	Lighthouse Lab in Alderley Park	Wellcome Sanger Institute for the COVID-19 Genomics UK (COG-UK) Consortium	Jacquelyn Wynn et al
EPI_ISL_4350056	England/ALDP-1E75542/2021	2021-09-13	Europe	United Kingdom	Lighthouse Lab in Alderley Park	Wellcome Sanger Institute for the COVID-19 Genomics UK (COG-UK) Consortium	Jacquelyn Wynn et al
EPI_ISL_4350057	England/ALDP-1E75560/2021	2021-09-13	Europe	United Kingdom	Lighthouse Lab in Alderley Park	Wellcome Sanger Institute for the COVID-19 Genomics UK (COG-UK) Consortium	Jacquelyn Wynn et al
EPI_ISL_4350189	England/ALDP-1E7558E/2021	2021-09-13	Europe	United Kingdom	Lighthouse Lab in Alderley Park	Wellcome Sanger Institute for the COVID-19 Genomics UK (COG-UK) Consortium	Jacquelyn Wynn et al
EPI_ISL_4350049	England/ALDP-1E755E8/2021	2021-09-13	Europe	United Kingdom	Lighthouse Lab in Alderley Park	Wellcome Sanger Institute for the COVID-19 Genomics UK (COG-UK) Consortium	Jacquelyn Wynn et al
EPI_ISL_4350152	England/ALDP-1E75621/2021	2021-09-13	Europe	United Kingdom	Lighthouse Lab in Alderley Park	Wellcome Sanger Institute for the COVID-19 Genomics UK (COG-UK) Consortium	Jacquelyn Wynn et al
EPI_ISL_4350067	England/ALDP-1E75630/2021	2021-09-13	Europe	United Kingdom	Lighthouse Lab in Alderley Park	Wellcome Sanger Institute for the COVID-19 Genomics UK (COG-UK) Consortium	Jacquelyn Wynn et al
EPI_ISL_4350087	England/ALDP-1E7569A/2021	2021-09-13	Europe	United Kingdom	Lighthouse Lab in Alderley Park	Wellcome Sanger Institute for the COVID-19 Genomics UK (COG-UK) Consortium	Jacquelyn Wynn et al
EPI_ISL_4350058	England/ALDP-1E756B8/2021	2021-09-13	Europe	United Kingdom	Lighthouse Lab in Alderley Park	Wellcome Sanger Institute for the COVID-19 Genomics UK (COG-UK) Consortium	Jacquelyn Wynn et al
EPI_ISL_4407592	England/ALDP-1E756C7/2021	2021-09-13	Europe	United Kingdom	Lighthouse Lab in Alderley Park	Wellcome Sanger Institute for the COVID-19 Genomics UK (COG-UK) Consortium	Jacquelyn Wynn et al
EPI_ISL_4350086	England/ALDP-1E756D6/2021	2021-09-13	Europe	United Kingdom	Lighthouse Lab in Alderley Park	Wellcome Sanger Institute for the COVID-19 Genomics UK (COG-UK) Consortium	Jacquelyn Wynn et al
EPI_ISL_4407586	England/ALDP-1E756F4/2021	2021-09-13	Europe	United Kingdom	Lighthouse Lab in Alderley Park	Wellcome Sanger Institute for the COVID-19 Genomics UK (COG-UK) Consortium	Jacquelyn Wynn et al
EPI_ISL_4350139	England/ALDP-1E7571F/2021	2021-09-13	Europe	United Kingdom	Lighthouse Lab in Alderley Park	Wellcome Sanger Institute for the COVID-19 Genomics UK (COG-UK) Consortium	Jacquelyn Wynn et al
EPI_ISL_4350088	England/ALDP-1E7572E/2021	2021-09-13	Europe	United Kingdom	Lighthouse Lab in Alderley Park	Wellcome Sanger Institute for the COVID-19 Genomics UK (COG-UK) Consortium	Jacquelyn Wynn et al
EPI_ISL_4350133	England/ALDP-1E7573D/2021	2021-09-13	Europe	United Kingdom	Lighthouse Lab in Alderley Park	Wellcome Sanger Institute for the COVID-19 Genomics UK (COG-UK) Consortium	Jacquelyn Wynn et al
EPI_ISL_4350059	England/ALDP-1E7574C/2021	2021-09-13	Europe	United Kingdom	Lighthouse Lab in Alderley Park	Wellcome Sanger Institute for the COVID-19 Genomics UK (COG-UK) Consortium	Jacquelyn Wynn et al
EPI_ISL_4350128	England/ALDP-1E7575B/2021	2021-09-13	Europe	United Kingdom	Lighthouse Lab in Alderley Park	Wellcome Sanger Institute for the COVID-19 Genomics UK (COG-UK) Consortium	Jacquelyn Wynn et al
EPI_ISL_4350161	England/ALDP-1E75779/2021	2021-09-13	Europe	United Kingdom	Lighthouse Lab in Alderley Park	Wellcome Sanger Institute for the COVID-19 Genomics UK (COG-UK) Consortium	Jacquelyn Wynn et al
EPI_ISL_4351422	England/ALDP-1E76365/2021	2021-09-14	Europe	United Kingdom	Lighthouse Lab in Alderley Park	Wellcome Sanger Institute for the COVID-19 Genomics UK (COG-UK) Consortium	Jacquelyn Wynn et al
EPI_ISL_4351449	England/ALDP-1E763ED/2021	2021-09-14	Europe	United Kingdom	Lighthouse Lab in Alderley Park	Wellcome Sanger Institute for the COVID-19 Genomics UK (COG-UK) Consortium	Jacquelyn Wynn et al
EPI_ISL_4351429	England/ALDP-1E76408/2021	2021-09-14	Europe	United Kingdom	Lighthouse Lab in Alderley Park	Wellcome Sanger Institute for the COVID-19 Genomics UK (COG-UK) Consortium	Jacquelyn Wynn et al
EPI_ISL_4351415	England/ALDP-1E76462/2021	2021-09-14	Europe	United Kingdom	Lighthouse Lab in Alderley Park	Wellcome Sanger Institute for the COVID-19 Genomics UK (COG-UK) Consortium	Jacquelyn Wynn et al
EPI_ISL_4351380	England/ALDP-1E76471/2021	2021-09-14	Europe	United Kingdom	Lighthouse Lab in Alderley Park	Wellcome Sanger Institute for the COVID-19 Genomics UK (COG-UK) Consortium	Jacquelyn Wynn et al
EPI_ISL_4351441	England/ALDP-1E764AE/2021	2021-09-14	Europe	United Kingdom	Lighthouse Lab in Alderley Park	Wellcome Sanger Institute for the COVID-19 Genomics UK (COG-UK) Consortium	Jacquelyn Wynn et al
EPI_ISL_4351383	England/ALDP-1E764DB/2021	2021-09-14	Europe	United Kingdom	Lighthouse Lab in Alderley Park	Wellcome Sanger Institute for the COVID-19 Genomics UK (COG-UK) Consortium	Jacquelyn Wynn et al
EPI_ISL_4351461	England/ALDP-1E76505/2021	2021-09-14	Europe	United Kingdom	Lighthouse Lab in Alderley Park	Wellcome Sanger Institute for the COVID-19 Genomics UK (COG-UK) Consortium	Jacquelyn Wynn et al
EPI_ISL_4351315	England/ALDP-1E7657E/2021	2021-09-14	Europe	United Kingdom	Lighthouse Lab in Alderley Park	Wellcome Sanger Institute for the COVID-19 Genomics UK (COG-UK) Consortium	Jacquelyn Wynn et al
EPI_ISL_4351402	England/ALDP-1E765AB/2021	2021-09-14	Europe	United Kingdom	Lighthouse Lab in Alderley Park	Wellcome Sanger Institute for the COVID-19 Genomics UK (COG-UK) Consortium	Jacquelyn Wynn et al
EPI_ISL_4351455	England/ALDP-1E765C9/2021	2021-09-14	Europe	United Kingdom	Lighthouse Lab in Alderley Park	Wellcome Sanger Institute for the COVID-19 Genomics UK (COG-UK) Consortium	Jacquelyn Wynn et al
EPI_ISL_4351345	England/ALDP-1E765D8/2021	2021-09-14	Europe	United Kingdom	Lighthouse Lab in Alderley Park	Wellcome Sanger Institute for the COVID-19 Genomics UK (COG-UK) Consortium	Jacquelyn Wynn et al
EPI_ISL_4351379	England/ALDP-1E76611/2021	2021-09-14	Europe	United Kingdom	Lighthouse Lab in Alderley Park	Wellcome Sanger Institute for the COVID-19 Genomics UK (COG-UK) Consortium	Jacquelyn Wynn et al
EPI_ISL_4351327	England/ALDP-1E7664E/2021	2021-09-14	Europe	United Kingdom	Lighthouse Lab in Alderley Park	Wellcome Sanger Institute for the COVID-19 Genomics UK (COG-UK) Consortium	Jacquelyn Wynn et al
EPI_ISL_4351479	England/ALDP-1E7665D/2021	2021-09-14	Europe	United Kingdom	Lighthouse Lab in Alderley Park	Wellcome Sanger Institute for the COVID-19 Genomics UK (COG-UK) Consortium	Jacquelyn Wynn et al
EPI_ISL_4351322	England/ALDP-1E76699/2021	2021-09-13	Europe	United Kingdom	Lighthouse Lab in Alderley Park	Wellcome Sanger Institute for the COVID-19 Genomics UK (COG-UK) Consortium	Jacquelyn Wynn et al
EPI_ISL_4351274	England/ALDP-1E766D5/2021	2021-09-14	Europe	United Kingdom	Lighthouse Lab in Alderley Park	Wellcome Sanger Institute for the COVID-19 Genomics UK (COG-UK) Consortium	Jacquelyn Wynn et al
EPI_ISL_4351281	England/ALDP-1E7671E/2021	2021-09-14	Europe	United Kingdom	Lighthouse Lab in Alderley Park	Wellcome Sanger Institute for the COVID-19 Genomics UK (COG-UK) Consortium	Jacquelyn Wynn et al
EPI_ISL_4351389	England/ALDP-1E7672D/2021	2021-09-14	Europe	United Kingdom	Lighthouse Lab in Alderley Park	Wellcome Sanger Institute for the COVID-19 Genomics UK (COG-UK) Consortium	Jacquelyn Wynn et al
EPI_ISL_4351403	England/ALDP-1E7674B/2021	2021-09-14	Europe	United Kingdom	Lighthouse Lab in Alderley Park	Wellcome Sanger Institute for the COVID-19 Genomics UK (COG-UK) Consortium	Jacquelyn Wynn et al
EPI_ISL_4351323	England/ALDP-1E767D2/2021	2021-09-14	Europe	United Kingdom	Lighthouse Lab in Alderley Park	Wellcome Sanger Institute for the COVID-19 Genomics UK (COG-UK) Consortium	Jacquelyn Wynn et al
EPI_ISL_4351347	England/ALDP-1E767F0/2021	2021-09-14	Europe	United Kingdom	Lighthouse Lab in Alderley Park	Wellcome Sanger Institute for the COVID-19 Genomics UK (COG-UK) Consortium	Jacquelyn Wynn et al
EPI_ISL_4351321	England/ALDP-1E7680C/2021	2021-09-14	Europe	United Kingdom	Lighthouse Lab in Alderley Park	Wellcome Sanger Institute for the COVID-19 Genomics UK (COG-UK) Consortium	Jacquelyn Wynn et al
EPI_ISL_4351375	England/ALDP-1E76848/2021	2021-09-14	Europe	United Kingdom	Lighthouse Lab in Alderley Park	Wellcome Sanger Institute for the COVID-19 Genomics UK (COG-UK) Consortium	Jacquelyn Wynn et al
EPI_ISL_4351465	England/ALDP-1E76857/2021	2021-09-14	Europe	United Kingdom	Lighthouse Lab in Alderley Park	Wellcome Sanger Institute for the COVID-19 Genomics UK (COG-UK) Consortium	Jacquelyn Wynn et al
EPI_ISL_4351405	England/ALDP-1E76884/2021	2021-09-14	Europe	United Kingdom	Lighthouse Lab in Alderley Park	Wellcome Sanger Institute for the COVID-19 Genomics UK (COG-UK) Consortium	Jacquelyn Wynn et al
EPI_ISL_4351484	England/ALDP-1E76893/2021	2021-09-14	Europe	United Kingdom	Lighthouse Lab in Alderley Park	Wellcome Sanger Institute for the COVID-19 Genomics UK (COG-UK) Consortium	Jacquelyn Wynn et al
EPI_ISL_4351486	England/ALDP-1E768C0/2021	2021-09-14	Europe	United Kingdom	Lighthouse Lab in Alderley Park	Wellcome Sanger Institute for the COVID-19 Genomics UK (COG-UK) Consortium	Jacquelyn Wynn et al
EPI_ISL_4351438	England/ALDP-1E768EE/2021	2021-09-14	Europe	United Kingdom	Lighthouse Lab in Alderley Park	Wellcome Sanger Institute for the COVID-19 Genomics UK (COG-UK) Consortium	Jacquelyn Wynn et al
EPI_ISL_4351458	England/ALDP-1E76909/2021	2021-09-14	Europe	United Kingdom	Lighthouse Lab in Alderley Park	Wellcome Sanger Institute for the COVID-19 Genomics UK (COG-UK) Consortium	Jacquelyn Wynn et al
EPI_ISL_4351469	England/ALDP-1E76918/2021	2021-09-14	Europe	United Kingdom	Lighthouse Lab in Alderley Park	Wellcome Sanger Institute for the COVID-19 Genomics UK (COG-UK) Consortium	Jacquelyn Wynn et al
EPI_ISL_4350064	England/ALDP-1E77AE7/2021	2021-09-13	Europe	United Kingdom	Lighthouse Lab in Alderley Park	Wellcome Sanger Institute for the COVID-19 Genomics UK (COG-UK) Consortium	Jacquelyn Wynn et al
EPI_ISL_4350188	England/ALDP-1E77AF6/2021	2021-09-13	Europe	United Kingdom	Lighthouse Lab in Alderley Park	Wellcome Sanger Institute for the COVID-19 Genomics UK (COG-UK) Consortium	Jacquelyn Wynn et al
EPI_ISL_4350079	England/ALDP-1E77B3F/2021	2021-09-13	Europe	United Kingdom	Lighthouse Lab in Alderley Park	Wellcome Sanger Institute for the COVID-19 Genomics UK (COG-UK) Consortium	Jacquelyn Wynn et al
EPI_ISL_4350080	England/ALDP-1E77B4E/2021	2021-09-13	Europe	United Kingdom	Lighthouse Lab in Alderley Park	Wellcome Sanger Institute for the COVID-19 Genomics UK (COG-UK) Consortium	Jacquelyn Wynn et al
EPI_ISL_4350129	England/ALDP-1E77B5D/2021	2021-09-13	Europe	United Kingdom	Lighthouse Lab in Alderley Park	Wellcome Sanger Institute for the COVID-19 Genomics UK (COG-UK) Consortium	Jacquelyn Wynn et al
EPI_ISL_4350145	England/ALDP-1E77B6C/2021	2021-09-13	Europe	United Kingdom	Lighthouse Lab in Alderley Park	Wellcome Sanger Institute for the COVID-19 Genomics UK (COG-UK) Consortium	Jacquelyn Wynn et al
EPI_ISL_4350141	England/ALDP-1E77B99/2021	2021-09-13	Europe	United Kingdom	Lighthouse Lab in Alderley Park	Wellcome Sanger Institute for the COVID-19 Genomics UK (COG-UK) Consortium	Jacquelyn Wynn et al
EPI_ISL_4350127	England/ALDP-1E77BB7/2021	2021-09-13	Europe	United Kingdom	Lighthouse Lab in Alderley Park	Wellcome Sanger Institute for the COVID-19 Genomics UK (COG-UK) Consortium	Jacquelyn Wynn et al
EPI_ISL_4350066	England/ALDP-1E77BC6/2021	2021-09-13	Europe	United Kingdom	Lighthouse Lab in Alderley Park	Wellcome Sanger Institute for the COVID-19 Genomics UK (COG-UK) Consortium	Jacquelyn Wynn et al
EPI_ISL_4350046	England/ALDP-1E77BF3/2021	2021-09-13	Europe	United Kingdom	Lighthouse Lab in Alderley Park	Wellcome Sanger Institute for the COVID-19 Genomics UK (COG-UK) Consortium	Jacquelyn Wynn et al
EPI_ISL_4350134	England/ALDP-1E77C0F/2021	2021-09-13	Europe	United Kingdom	Lighthouse Lab in Alderley Park	Wellcome Sanger Institute for the COVID-19 Genomics UK (COG-UK) Consortium	Jacquelyn Wynn et al
EPI_ISL_4350091	England/ALDP-1E77C1E/2021	2021-09-14	Europe	United Kingdom	Lighthouse Lab in Alderley Park	Wellcome Sanger Institute for the COVID-19 Genomics UK (COG-UK) Consortium	Jacquelyn Wynn et al
EPI_ISL_4350050	England/ALDP-1E77C2D/2021	2021-09-13	Europe	United Kingdom	Lighthouse Lab in Alderley Park	Wellcome Sanger Institute for the COVID-19 Genomics UK (COG-UK) Consortium	Jacquelyn Wynn et al
EPI_ISL_4350158	England/ALDP-1E77C3C/2021	2021-09-13	Europe	United Kingdom	Lighthouse Lab in Alderley Park	Wellcome Sanger Institute for the COVID-19 Genomics UK (COG-UK) Consortium	Jacquelyn Wynn et al
EPI_ISL_4350132	England/ALDP-1E77C4B/2021	2021-09-14	Europe	United Kingdom	Lighthouse Lab in Alderley Park	Wellcome Sanger Institute for the COVID-19 Genomics UK (COG-UK) Consortium	Jacquelyn Wynn et al
EPI_ISL_4350075	England/ALDP-1E77C5A/2021	2021-09-14	Europe	United Kingdom	Lighthouse Lab in Alderley Park	Wellcome Sanger Institute for the COVID-19 Genomics UK (COG-UK) Consortium	Jacquelyn Wynn et al
EPI_ISL_4350183	England/ALDP-1E77C69/2021	2021-09-13	Europe	United Kingdom	Lighthouse Lab in Alderley Park	Wellcome Sanger Institute for the COVID-19 Genomics UK (COG-UK) Consortium	Jacquelyn Wynn et al
EPI_ISL_4350061	England/ALDP-1E77C78/2021	2021-09-13	Europe	United Kingdom	Lighthouse Lab in Alderley Park	Wellcome Sanger Institute for the COVID-19 Genomics UK (COG-UK) Consortium	Jacquelyn Wynn et al
EPI_ISL_4350073	England/ALDP-1E77C87/2021	2021-09-14	Europe	United Kingdom	Lighthouse Lab in Alderley Park	Wellcome Sanger Institute for the COVID-19 Genomics UK (COG-UK) Consortium	Jacquelyn Wynn et al
EPI_ISL_4350069	England/ALDP-1E77CC3/2021	2021-09-13	Europe	United Kingdom	Lighthouse Lab in Alderley Park	Wellcome Sanger Institute for the COVID-19 Genomics UK (COG-UK) Consortium	Jacquelyn Wynn et al
EPI_ISL_4350143	England/ALDP-1E77CD2/2021	2021-09-14	Europe	United Kingdom	Lighthouse Lab in Alderley Park	Wellcome Sanger Institute for the COVID-19 Genomics UK (COG-UK) Consortium	Jacquelyn Wynn et al
EPI_ISL_4350121	England/ALDP-1E77D2A/2021	2021-09-13	Europe	United Kingdom	Lighthouse Lab in Alderley Park	Wellcome Sanger Institute for the COVID-19 Genomics UK (COG-UK) Consortium	Jacquelyn Wynn et al
EPI_ISL_4352149	England/ALDP-1E79678/2021	2021-09-14	Europe	United Kingdom	Lighthouse Lab in Alderley Park	Wellcome Sanger Institute for the COVID-19 Genomics UK (COG-UK) Consortium	Jacquelyn Wynn et al
EPI_ISL_4352164	England/ALDP-1E79687/2021	2021-09-14	Europe	United Kingdom	Lighthouse Lab in Alderley Park	Wellcome Sanger Institute for the COVID-19 Genomics UK (COG-UK) Consortium	Jacquelyn Wynn et al
EPI_ISL_4352155	England/ALDP-1E796A5/2021	2021-09-14	Europe	United Kingdom	Lighthouse Lab in Alderley Park	Wellcome Sanger Institute for the COVID-19 Genomics UK (COG-UK) Consortium	Jacquelyn Wynn et al
EPI_ISL_4352153	England/ALDP-1E796B4/2021	2021-09-14	Europe	United Kingdom	Lighthouse Lab in Alderley Park	Wellcome Sanger Institute for the COVID-19 Genomics UK (COG-UK) Consortium	Jacquelyn Wynn et al
EPI_ISL_4352108	England/ALDP-1E796E1/2021	2021-09-14	Europe	United Kingdom	Lighthouse Lab in Alderley Park	Wellcome Sanger Institute for the COVID-19 Genomics UK (COG-UK) Consortium	Jacquelyn Wynn et al
EPI_ISL_4352127	England/ALDP-1E796F0/2021	2021-09-14	Europe	United Kingdom	Lighthouse Lab in Alderley Park	Wellcome Sanger Institute for the COVID-19 Genomics UK (COG-UK) Consortium	Jacquelyn Wynn et al
EPI_ISL_4352115	England/ALDP-1E7970C/2021	2021-09-14	Europe	United Kingdom	Lighthouse Lab in Alderley Park	Wellcome Sanger Institute for the COVID-19 Genomics UK (COG-UK) Consortium	Jacquelyn Wynn et al
EPI_ISL_4352113	England/ALDP-1E7971B/2021	2021-09-14	Europe	United Kingdom	Lighthouse Lab in Alderley Park	Wellcome Sanger Institute for the COVID-19 Genomics UK (COG-UK) Consortium	Jacquelyn Wynn et al
EPI_ISL_4352152	England/ALDP-1E7972A/2021	2021-09-14	Europe	United Kingdom	Lighthouse Lab in Alderley Park	Wellcome Sanger Institute for the COVID-19 Genomics UK (COG-UK) Consortium	Jacquelyn Wynn et al
EPI_ISL_4352158	England/ALDP-1E79739/2021	2021-09-14	Europe	United Kingdom	Lighthouse Lab in Alderley Park	Wellcome Sanger Institute for the COVID-19 Genomics UK (COG-UK) Consortium	Jacquelyn Wynn et al
EPI_ISL_4352128	England/ALDP-1E79748/2021	2021-09-14	Europe	United Kingdom	Lighthouse Lab in Alderley Park	Wellcome Sanger Institute for the COVID-19 Genomics UK (COG-UK) Consortium	Jacquelyn Wynn et al
EPI_ISL_4352139	England/ALDP-1E79757/2021	2021-09-14	Europe	United Kingdom	Lighthouse Lab in Alderley Park	Wellcome Sanger Institute for the COVID-19 Genomics UK (COG-UK) Consortium	Jacquelyn Wynn et al
EPI_ISL_4352123	England/ALDP-1E79775/2021	2021-09-13	Europe	United Kingdom	Lighthouse Lab in Alderley Park	Wellcome Sanger Institute for the COVID-19 Genomics UK (COG-UK) Consortium	Jacquelyn Wynn et al
EPI_ISL_4352109	England/ALDP-1E79793/2021	2021-09-14	Europe	United Kingdom	Lighthouse Lab in Alderley Park	Wellcome Sanger Institute for the COVID-19 Genomics UK (COG-UK) Consortium	Jacquelyn Wynn et al
EPI_ISL_4352166	England/ALDP-1E797EE/2021	2021-09-14	Europe	United Kingdom	Lighthouse Lab in Alderley Park	Wellcome Sanger Institute for the COVID-19 Genomics UK (COG-UK) Consortium	Jacquelyn Wynn et al
EPI_ISL_4352167	England/ALDP-1E797FD/2021	2021-09-14	Europe	United Kingdom	Lighthouse Lab in Alderley Park	Wellcome Sanger Institute for the COVID-19 Genomics UK (COG-UK) Consortium	Jacquelyn Wynn et al
EPI_ISL_4352116	England/ALDP-1E79809/2021	2021-09-14	Europe	United Kingdom	Lighthouse Lab in Alderley Park	Wellcome Sanger Institute for the COVID-19 Genomics UK (COG-UK) Consortium	Jacquelyn Wynn et al
EPI_ISL_4407006	England/ALDP-1E79818/2021	2021-09-14	Europe	United Kingdom	Lighthouse Lab in Alderley Park	Wellcome Sanger Institute for the COVID-19 Genomics UK (COG-UK) Consortium	Jacquelyn Wynn et al
EPI_ISL_4352017	England/ALDP-1E7EA2C/2021	2021-09-13	Europe	United Kingdom	Lighthouse Lab in Alderley Park	Wellcome Sanger Institute for the COVID-19 Genomics UK (COG-UK) Consortium	Jacquelyn Wynn et al
EPI_ISL_4351928	England/ALDP-1E7EA3B/2021	2021-09-13	Europe	United Kingdom	Lighthouse Lab in Alderley Park	Wellcome Sanger Institute for the COVID-19 Genomics UK (COG-UK) Consortium	Jacquelyn Wynn et al
EPI_ISL_4352069	England/ALDP-1E7EA4A/2021	2021-09-15	Europe	United Kingdom	Lighthouse Lab in Alderley Park	Wellcome Sanger Institute for the COVID-19 Genomics UK (COG-UK) Consortium	Jacquelyn Wynn et al
EPI_ISL_4352107	England/ALDP-1E7EA59/2021	2021-09-15	Europe	United Kingdom	Lighthouse Lab in Alderley Park	Wellcome Sanger Institute for the COVID-19 Genomics UK (COG-UK) Consortium	Jacquelyn Wynn et al
EPI_ISL_4406371	England/ALDP-1E80DA6/2021	2021-09-15	Europe	United Kingdom	Lighthouse Lab in Alderley Park	Wellcome Sanger Institute for the COVID-19 Genomics UK (COG-UK) Consortium	Jacquelyn Wynn et al
EPI_ISL_4406183	England/ALDP-1E80DB5/2021	2021-09-15	Europe	United Kingdom	Lighthouse Lab in Alderley Park	Wellcome Sanger Institute for the COVID-19 Genomics UK (COG-UK) Consortium	Jacquelyn Wynn et al
EPI_ISL_4406438	England/ALDP-1E80DC4/2021	2021-09-15	Europe	United Kingdom	Lighthouse Lab in Alderley Park	Wellcome Sanger Institute for the COVID-19 Genomics UK (COG-UK) Consortium	Jacquelyn Wynn et al
EPI_ISL_4406406	England/ALDP-1E80DD3/2021	2021-09-15	Europe	United Kingdom	Lighthouse Lab in Alderley Park	Wellcome Sanger Institute for the COVID-19 Genomics UK (COG-UK) Consortium	Jacquelyn Wynn et al
EPI_ISL_4406483	England/ALDP-1E80DE2/2021	2021-09-15	Europe	United Kingdom	Lighthouse Lab in Alderley Park	Wellcome Sanger Institute for the COVID-19 Genomics UK (COG-UK) Consortium	Jacquelyn Wynn et al
EPI_ISL_4406287	England/ALDP-1E80DF1/2021	2021-09-15	Europe	United Kingdom	Lighthouse Lab in Alderley Park	Wellcome Sanger Institute for the COVID-19 Genomics UK (COG-UK) Consortium	Jacquelyn Wynn et al
EPI_ISL_4406425	England/ALDP-1E80E0D/2021	2021-09-14	Europe	United Kingdom	Lighthouse Lab in Alderley Park	Wellcome Sanger Institute for the COVID-19 Genomics UK (COG-UK) Consortium	Jacquelyn Wynn et al
EPI_ISL_4406316	England/ALDP-1E80E1C/2021	2021-09-15	Europe	United Kingdom	Lighthouse Lab in Alderley Park	Wellcome Sanger Institute for the COVID-19 Genomics UK (COG-UK) Consortium	Jacquelyn Wynn et al
EPI_ISL_4406337	England/ALDP-1E80E2B/2021	2021-09-15	Europe	United Kingdom	Lighthouse Lab in Alderley Park	Wellcome Sanger Institute for the COVID-19 Genomics UK (COG-UK) Consortium	Jacquelyn Wynn et al
EPI_ISL_4406236	England/ALDP-1E80E3A/2021	2021-09-15	Europe	United Kingdom	Lighthouse Lab in Alderley Park	Wellcome Sanger Institute for the COVID-19 Genomics UK (COG-UK) Consortium	Jacquelyn Wynn et al
EPI_ISL_4406500	England/ALDP-1E80E49/2021	2021-09-15	Europe	United Kingdom	Lighthouse Lab in Alderley Park	Wellcome Sanger Institute for the COVID-19 Genomics UK (COG-UK) Consortium	Jacquelyn Wynn et al
EPI_ISL_4406219	England/ALDP-1E80E58/2021	2021-09-15	Europe	United Kingdom	Lighthouse Lab in Alderley Park	Wellcome Sanger Institute for the COVID-19 Genomics UK (COG-UK) Consortium	Jacquelyn Wynn et al
EPI_ISL_4406435	England/ALDP-1E80E76/2021	2021-09-15	Europe	United Kingdom	Lighthouse Lab in Alderley Park	Wellcome Sanger Institute for the COVID-19 Genomics UK (COG-UK) Consortium	Jacquelyn Wynn et al
EPI_ISL_4406381	England/ALDP-1E80E94/2021	2021-09-15	Europe	United Kingdom	Lighthouse Lab in Alderley Park	Wellcome Sanger Institute for the COVID-19 Genomics UK (COG-UK) Consortium	Jacquelyn Wynn et al
EPI_ISL_4406276	England/ALDP-1E80EA3/2021	2021-09-15	Europe	United Kingdom	Lighthouse Lab in Alderley Park	Wellcome Sanger Institute for the COVID-19 Genomics UK (COG-UK) Consortium	Jacquelyn Wynn et al
EPI_ISL_4406461	England/ALDP-1E80EC1/2021	2021-09-15	Europe	United Kingdom	Lighthouse Lab in Alderley Park	Wellcome Sanger Institute for the COVID-19 Genomics UK (COG-UK) Consortium	Jacquelyn Wynn et al
EPI_ISL_4406302	England/ALDP-1E80ED0/2021	2021-09-15	Europe	United Kingdom	Lighthouse Lab in Alderley Park	Wellcome Sanger Institute for the COVID-19 Genomics UK (COG-UK) Consortium	Jacquelyn Wynn et al
EPI_ISL_4406433	England/ALDP-1E80EEF/2021	2021-09-15	Europe	United Kingdom	Lighthouse Lab in Alderley Park	Wellcome Sanger Institute for the COVID-19 Genomics UK (COG-UK) Consortium	Jacquelyn Wynn et al
EPI_ISL_4406512	England/ALDP-1E80EFE/2021	2021-09-14	Europe	United Kingdom	Lighthouse Lab in Alderley Park	Wellcome Sanger Institute for the COVID-19 Genomics UK (COG-UK) Consortium	Jacquelyn Wynn et al
EPI_ISL_4406187	England/ALDP-1E80F0A/2021	2021-09-15	Europe	United Kingdom	Lighthouse Lab in Alderley Park	Wellcome Sanger Institute for the COVID-19 Genomics UK (COG-UK) Consortium	Jacquelyn Wynn et al
EPI_ISL_4406179	England/ALDP-1E80F19/2021	2021-09-15	Europe	United Kingdom	Lighthouse Lab in Alderley Park	Wellcome Sanger Institute for the COVID-19 Genomics UK (COG-UK) Consortium	Jacquelyn Wynn et al
EPI_ISL_4406436	England/ALDP-1E80F28/2021	2021-09-15	Europe	United Kingdom	Lighthouse Lab in Alderley Park	Wellcome Sanger Institute for the COVID-19 Genomics UK (COG-UK) Consortium	Jacquelyn Wynn et al
EPI_ISL_4406245	England/ALDP-1E80F37/2021	2021-09-15	Europe	United Kingdom	Lighthouse Lab in Alderley Park	Wellcome Sanger Institute for the COVID-19 Genomics UK (COG-UK) Consortium	Jacquelyn Wynn et al
EPI_ISL_4406351	England/ALDP-1E80F46/2021	2021-09-15	Europe	United Kingdom	Lighthouse Lab in Alderley Park	Wellcome Sanger Institute for the COVID-19 Genomics UK (COG-UK) Consortium	Jacquelyn Wynn et al
EPI_ISL_4406231	England/ALDP-1E80F55/2021	2021-09-15	Europe	United Kingdom	Lighthouse Lab in Alderley Park	Wellcome Sanger Institute for the COVID-19 Genomics UK (COG-UK) Consortium	Jacquelyn Wynn et al
EPI_ISL_4406404	England/ALDP-1E80F64/2021	2021-09-11	Europe	United Kingdom	Lighthouse Lab in Alderley Park	Wellcome Sanger Institute for the COVID-19 Genomics UK (COG-UK) Consortium	Jacquelyn Wynn et al
EPI_ISL_4406468	England/ALDP-1E80F73/2021	2021-09-15	Europe	United Kingdom	Lighthouse Lab in Alderley Park	Wellcome Sanger Institute for the COVID-19 Genomics UK (COG-UK) Consortium	Jacquelyn Wynn et al
EPI_ISL_4406434	England/ALDP-1E80F82/2021	2021-09-15	Europe	United Kingdom	Lighthouse Lab in Alderley Park	Wellcome Sanger Institute for the COVID-19 Genomics UK (COG-UK) Consortium	Jacquelyn Wynn et al
EPI_ISL_4406400	England/ALDP-1E80F91/2021	2021-09-15	Europe	United Kingdom	Lighthouse Lab in Alderley Park	Wellcome Sanger Institute for the COVID-19 Genomics UK (COG-UK) Consortium	Jacquelyn Wynn et al
EPI_ISL_4406424	England/ALDP-1E80FA0/2021	2021-09-15	Europe	United Kingdom	Lighthouse Lab in Alderley Park	Wellcome Sanger Institute for the COVID-19 Genomics UK (COG-UK) Consortium	Jacquelyn Wynn et al
EPI_ISL_4406513	England/ALDP-1E80FBF/2021	2021-09-15	Europe	United Kingdom	Lighthouse Lab in Alderley Park	Wellcome Sanger Institute for the COVID-19 Genomics UK (COG-UK) Consortium	Jacquelyn Wynn et al
EPI_ISL_4406342	England/ALDP-1E80FCE/2021	2021-09-15	Europe	United Kingdom	Lighthouse Lab in Alderley Park	Wellcome Sanger Institute for the COVID-19 Genomics UK (COG-UK) Consortium	Jacquelyn Wynn et al
EPI_ISL_4406369	England/ALDP-1E80FEC/2021	2021-09-15	Europe	United Kingdom	Lighthouse Lab in Alderley Park	Wellcome Sanger Institute for the COVID-19 Genomics UK (COG-UK) Consortium	Jacquelyn Wynn et al
EPI_ISL_4406412	England/ALDP-1E80FFB/2021	2021-09-15	Europe	United Kingdom	Lighthouse Lab in Alderley Park	Wellcome Sanger Institute for the COVID-19 Genomics UK (COG-UK) Consortium	Jacquelyn Wynn et al
EPI_ISL_4406489	England/ALDP-1E81006/2021	2021-09-15	Europe	United Kingdom	Lighthouse Lab in Alderley Park	Wellcome Sanger Institute for the COVID-19 Genomics UK (COG-UK) Consortium	Jacquelyn Wynn et al
EPI_ISL_4406318	England/ALDP-1E81015/2021	2021-09-15	Europe	United Kingdom	Lighthouse Lab in Alderley Park	Wellcome Sanger Institute for the COVID-19 Genomics UK (COG-UK) Consortium	Jacquelyn Wynn et al
EPI_ISL_4406521	England/ALDP-1E81024/2021	2021-09-15	Europe	United Kingdom	Lighthouse Lab in Alderley Park	Wellcome Sanger Institute for the COVID-19 Genomics UK (COG-UK) Consortium	Jacquelyn Wynn et al
EPI_ISL_4406220	England/ALDP-1E81033/2021	2021-09-15	Europe	United Kingdom	Lighthouse Lab in Alderley Park	Wellcome Sanger Institute for the COVID-19 Genomics UK (COG-UK) Consortium	Jacquelyn Wynn et al
EPI_ISL_4406235	England/ALDP-1E81042/2021	2021-09-15	Europe	United Kingdom	Lighthouse Lab in Alderley Park	Wellcome Sanger Institute for the COVID-19 Genomics UK (COG-UK) Consortium	Jacquelyn Wynn et al
EPI_ISL_4406422	England/ALDP-1E81051/2021	2021-09-15	Europe	United Kingdom	Lighthouse Lab in Alderley Park	Wellcome Sanger Institute for the COVID-19 Genomics UK (COG-UK) Consortium	Jacquelyn Wynn et al
EPI_ISL_4406257	England/ALDP-1E81060/2021	2021-09-15	Europe	United Kingdom	Lighthouse Lab in Alderley Park	Wellcome Sanger Institute for the COVID-19 Genomics UK (COG-UK) Consortium	Jacquelyn Wynn et al
EPI_ISL_4406411	England/ALDP-1E8107F/2021	2021-09-15	Europe	United Kingdom	Lighthouse Lab in Alderley Park	Wellcome Sanger Institute for the COVID-19 Genomics UK (COG-UK) Consortium	Jacquelyn Wynn et al
EPI_ISL_4406502	England/ALDP-1E8109D/2021	2021-09-15	Europe	United Kingdom	Lighthouse Lab in Alderley Park	Wellcome Sanger Institute for the COVID-19 Genomics UK (COG-UK) Consortium	Jacquelyn Wynn et al
EPI_ISL_4406330	England/ALDP-1E810CA/2021	2021-09-15	Europe	United Kingdom	Lighthouse Lab in Alderley Park	Wellcome Sanger Institute for the COVID-19 Genomics UK (COG-UK) Consortium	Jacquelyn Wynn et al
EPI_ISL_4406221	England/ALDP-1E810D9/2021	2021-09-15	Europe	United Kingdom	Lighthouse Lab in Alderley Park	Wellcome Sanger Institute for the COVID-19 Genomics UK (COG-UK) Consortium	Jacquelyn Wynn et al
EPI_ISL_4406190	England/ALDP-1E810E8/2021	2021-09-15	Europe	United Kingdom	Lighthouse Lab in Alderley Park	Wellcome Sanger Institute for the COVID-19 Genomics UK (COG-UK) Consortium	Jacquelyn Wynn et al
EPI_ISL_4406311	England/ALDP-1E81103/2021	2021-09-15	Europe	United Kingdom	Lighthouse Lab in Alderley Park	Wellcome Sanger Institute for the COVID-19 Genomics UK (COG-UK) Consortium	Jacquelyn Wynn et al
EPI_ISL_4406265	England/ALDP-1E81121/2021	2021-09-14	Europe	United Kingdom	Lighthouse Lab in Alderley Park	Wellcome Sanger Institute for the COVID-19 Genomics UK (COG-UK) Consortium	Jacquelyn Wynn et al
EPI_ISL_4406320	England/ALDP-1E81130/2021	2021-09-15	Europe	United Kingdom	Lighthouse Lab in Alderley Park	Wellcome Sanger Institute for the COVID-19 Genomics UK (COG-UK) Consortium	Jacquelyn Wynn et al
EPI_ISL_4406367	England/ALDP-1E8118B/2021	2021-09-15	Europe	United Kingdom	Lighthouse Lab in Alderley Park	Wellcome Sanger Institute for the COVID-19 Genomics UK (COG-UK) Consortium	Jacquelyn Wynn et al
EPI_ISL_4406393	England/ALDP-1E8119A/2021	2021-09-15	Europe	United Kingdom	Lighthouse Lab in Alderley Park	Wellcome Sanger Institute for the COVID-19 Genomics UK (COG-UK) Consortium	Jacquelyn Wynn et al
EPI_ISL_4406310	England/ALDP-1E811A9/2021	2021-09-15	Europe	United Kingdom	Lighthouse Lab in Alderley Park	Wellcome Sanger Institute for the COVID-19 Genomics UK (COG-UK) Consortium	Jacquelyn Wynn et al
EPI_ISL_4406226	England/ALDP-1E811B8/2021	2021-09-15	Europe	United Kingdom	Lighthouse Lab in Alderley Park	Wellcome Sanger Institute for the COVID-19 Genomics UK (COG-UK) Consortium	Jacquelyn Wynn et al
EPI_ISL_4406228	England/ALDP-1E811C7/2021	2021-09-15	Europe	United Kingdom	Lighthouse Lab in Alderley Park	Wellcome Sanger Institute for the COVID-19 Genomics UK (COG-UK) Consortium	Jacquelyn Wynn et al
EPI_ISL_4406383	England/ALDP-1E811E5/2021	2021-09-12	Europe	United Kingdom	Lighthouse Lab in Alderley Park	Wellcome Sanger Institute for the COVID-19 Genomics UK (COG-UK) Consortium	Jacquelyn Wynn et al
EPI_ISL_4406308	England/ALDP-1E811F4/2021	2021-09-15	Europe	United Kingdom	Lighthouse Lab in Alderley Park	Wellcome Sanger Institute for the COVID-19 Genomics UK (COG-UK) Consortium	Jacquelyn Wynn et al
EPI_ISL_4406225	England/ALDP-1E81200/2021	2021-09-15	Europe	United Kingdom	Lighthouse Lab in Alderley Park	Wellcome Sanger Institute for the COVID-19 Genomics UK (COG-UK) Consortium	Jacquelyn Wynn et al
EPI_ISL_4406482	England/ALDP-1E8122E/2021	2021-09-15	Europe	United Kingdom	Lighthouse Lab in Alderley Park	Wellcome Sanger Institute for the COVID-19 Genomics UK (COG-UK) Consortium	Jacquelyn Wynn et al
EPI_ISL_4406515	England/ALDP-1E8123D/2021	2021-09-15	Europe	United Kingdom	Lighthouse Lab in Alderley Park	Wellcome Sanger Institute for the COVID-19 Genomics UK (COG-UK) Consortium	Jacquelyn Wynn et al
EPI_ISL_4406401	England/ALDP-1E8124C/2021	2021-09-15	Europe	United Kingdom	Lighthouse Lab in Alderley Park	Wellcome Sanger Institute for the COVID-19 Genomics UK (COG-UK) Consortium	Jacquelyn Wynn et al
EPI_ISL_4406478	England/ALDP-1E8125B/2021	2021-09-15	Europe	United Kingdom	Lighthouse Lab in Alderley Park	Wellcome Sanger Institute for the COVID-19 Genomics UK (COG-UK) Consortium	Jacquelyn Wynn et al
EPI_ISL_4406462	England/ALDP-1E8126A/2021	2021-09-15	Europe	United Kingdom	Lighthouse Lab in Alderley Park	Wellcome Sanger Institute for the COVID-19 Genomics UK (COG-UK) Consortium	Jacquelyn Wynn et al
EPI_ISL_4406414	England/ALDP-1E81279/2021	2021-09-15	Europe	United Kingdom	Lighthouse Lab in Alderley Park	Wellcome Sanger Institute for the COVID-19 Genomics UK (COG-UK) Consortium	Jacquelyn Wynn et al
EPI_ISL_4406496	England/ALDP-1E81297/2021	2021-09-15	Europe	United Kingdom	Lighthouse Lab in Alderley Park	Wellcome Sanger Institute for the COVID-19 Genomics UK (COG-UK) Consortium	Jacquelyn Wynn et al
EPI_ISL_4406460	England/ALDP-1E812C4/2021	2021-09-15	Europe	United Kingdom	Lighthouse Lab in Alderley Park	Wellcome Sanger Institute for the COVID-19 Genomics UK (COG-UK) Consortium	Jacquelyn Wynn et al
EPI_ISL_4406263	England/ALDP-1E812D3/2021	2021-09-15	Europe	United Kingdom	Lighthouse Lab in Alderley Park	Wellcome Sanger Institute for the COVID-19 Genomics UK (COG-UK) Consortium	Jacquelyn Wynn et al
EPI_ISL_4406304	England/ALDP-1E812E2/2021	2021-09-15	Europe	United Kingdom	Lighthouse Lab in Alderley Park	Wellcome Sanger Institute for the COVID-19 Genomics UK (COG-UK) Consortium	Jacquelyn Wynn et al
EPI_ISL_4406284	England/ALDP-1E812F1/2021	2021-09-15	Europe	United Kingdom	Lighthouse Lab in Alderley Park	Wellcome Sanger Institute for the COVID-19 Genomics UK (COG-UK) Consortium	Jacquelyn Wynn et al
EPI_ISL_4406423	England/ALDP-1E8130D/2021	2021-09-15	Europe	United Kingdom	Lighthouse Lab in Alderley Park	Wellcome Sanger Institute for the COVID-19 Genomics UK (COG-UK) Consortium	Jacquelyn Wynn et al
EPI_ISL_4406360	England/ALDP-1E8131C/2021	2021-09-15	Europe	United Kingdom	Lighthouse Lab in Alderley Park	Wellcome Sanger Institute for the COVID-19 Genomics UK (COG-UK) Consortium	Jacquelyn Wynn et al
EPI_ISL_4406407	England/ALDP-1E8132B/2021	2021-09-15	Europe	United Kingdom	Lighthouse Lab in Alderley Park	Wellcome Sanger Institute for the COVID-19 Genomics UK (COG-UK) Consortium	Jacquelyn Wynn et al
EPI_ISL_4406439	England/ALDP-1E8133A/2021	2021-09-15	Europe	United Kingdom	Lighthouse Lab in Alderley Park	Wellcome Sanger Institute for the COVID-19 Genomics UK (COG-UK) Consortium	Jacquelyn Wynn et al
EPI_ISL_4406475	England/ALDP-1E81349/2021	2021-09-15	Europe	United Kingdom	Lighthouse Lab in Alderley Park	Wellcome Sanger Institute for the COVID-19 Genomics UK (COG-UK) Consortium	Jacquelyn Wynn et al
EPI_ISL_4406476	England/ALDP-1E81367/2021	2021-09-15	Europe	United Kingdom	Lighthouse Lab in Alderley Park	Wellcome Sanger Institute for the COVID-19 Genomics UK (COG-UK) Consortium	Jacquelyn Wynn et al
EPI_ISL_4406464	England/ALDP-1E81376/2021	2021-09-15	Europe	United Kingdom	Lighthouse Lab in Alderley Park	Wellcome Sanger Institute for the COVID-19 Genomics UK (COG-UK) Consortium	Jacquelyn Wynn et al
EPI_ISL_4352066	England/ALDP-1E81974/2021	2021-09-15	Europe	United Kingdom	Lighthouse Lab in Alderley Park	Wellcome Sanger Institute for the COVID-19 Genomics UK (COG-UK) Consortium	Jacquelyn Wynn et al
EPI_ISL_4352070	England/ALDP-1E81992/2021	2021-09-15	Europe	United Kingdom	Lighthouse Lab in Alderley Park	Wellcome Sanger Institute for the COVID-19 Genomics UK (COG-UK) Consortium	Jacquelyn Wynn et al
EPI_ISL_4352045	England/ALDP-1E819A1/2021	2021-09-15	Europe	United Kingdom	Lighthouse Lab in Alderley Park	Wellcome Sanger Institute for the COVID-19 Genomics UK (COG-UK) Consortium	Jacquelyn Wynn et al
EPI_ISL_4351819	England/ALDP-1E819B0/2021	2021-09-15	Europe	United Kingdom	Lighthouse Lab in Alderley Park	Wellcome Sanger Institute for the COVID-19 Genomics UK (COG-UK) Consortium	Jacquelyn Wynn et al
EPI_ISL_4352100	England/ALDP-1E819CF/2021	2021-09-15	Europe	United Kingdom	Lighthouse Lab in Alderley Park	Wellcome Sanger Institute for the COVID-19 Genomics UK (COG-UK) Consortium	Jacquelyn Wynn et al
EPI_ISL_4352022	England/ALDP-1E819DE/2021	2021-09-13	Europe	United Kingdom	Lighthouse Lab in Alderley Park	Wellcome Sanger Institute for the COVID-19 Genomics UK (COG-UK) Consortium	Jacquelyn Wynn et al
EPI_ISL_4351808	England/ALDP-1E81A17/2021	2021-09-15	Europe	United Kingdom	Lighthouse Lab in Alderley Park	Wellcome Sanger Institute for the COVID-19 Genomics UK (COG-UK) Consortium	Jacquelyn Wynn et al
EPI_ISL_4351813	England/ALDP-1E81A44/2021	2021-09-15	Europe	United Kingdom	Lighthouse Lab in Alderley Park	Wellcome Sanger Institute for the COVID-19 Genomics UK (COG-UK) Consortium	Jacquelyn Wynn et al
EPI_ISL_4351864	England/ALDP-1E81A53/2021	2021-09-15	Europe	United Kingdom	Lighthouse Lab in Alderley Park	Wellcome Sanger Institute for the COVID-19 Genomics UK (COG-UK) Consortium	Jacquelyn Wynn et al
EPI_ISL_4352040	England/ALDP-1E81A9F/2021	2021-09-14	Europe	United Kingdom	Lighthouse Lab in Alderley Park	Wellcome Sanger Institute for the COVID-19 Genomics UK (COG-UK) Consortium	Jacquelyn Wynn et al
EPI_ISL_4351992	England/ALDP-1E81AAE/2021	2021-09-15	Europe	United Kingdom	Lighthouse Lab in Alderley Park	Wellcome Sanger Institute for the COVID-19 Genomics UK (COG-UK) Consortium	Jacquelyn Wynn et al
EPI_ISL_4351911	England/ALDP-1E81AF9/2021	2021-09-15	Europe	United Kingdom	Lighthouse Lab in Alderley Park	Wellcome Sanger Institute for the COVID-19 Genomics UK (COG-UK) Consortium	Jacquelyn Wynn et al
EPI_ISL_4351841	England/ALDP-1E81B05/2021	2021-09-15	Europe	United Kingdom	Lighthouse Lab in Alderley Park	Wellcome Sanger Institute for the COVID-19 Genomics UK (COG-UK) Consortium	Jacquelyn Wynn et al
EPI_ISL_4351774	England/ALDP-1E81B14/2021	2021-09-12	Europe	United Kingdom	Lighthouse Lab in Alderley Park	Wellcome Sanger Institute for the COVID-19 Genomics UK (COG-UK) Consortium	Jacquelyn Wynn et al
EPI_ISL_4351965	England/ALDP-1E81B23/2021	2021-09-15	Europe	United Kingdom	Lighthouse Lab in Alderley Park	Wellcome Sanger Institute for the COVID-19 Genomics UK (COG-UK) Consortium	Jacquelyn Wynn et al
EPI_ISL_4351782	England/ALDP-1E81B32/2021	2021-09-13	Europe	United Kingdom	Lighthouse Lab in Alderley Park	Wellcome Sanger Institute for the COVID-19 Genomics UK (COG-UK) Consortium	Jacquelyn Wynn et al
EPI_ISL_4351789	England/ALDP-1E81B41/2021	2021-09-15	Europe	United Kingdom	Lighthouse Lab in Alderley Park	Wellcome Sanger Institute for the COVID-19 Genomics UK (COG-UK) Consortium	Jacquelyn Wynn et al
EPI_ISL_4351934	England/ALDP-1E81B9C/2021	2021-09-15	Europe	United Kingdom	Lighthouse Lab in Alderley Park	Wellcome Sanger Institute for the COVID-19 Genomics UK (COG-UK) Consortium	Jacquelyn Wynn et al
EPI_ISL_4351912	England/ALDP-1E81C20/2021	2021-09-15	Europe	United Kingdom	Lighthouse Lab in Alderley Park	Wellcome Sanger Institute for the COVID-19 Genomics UK (COG-UK) Consortium	Jacquelyn Wynn et al
EPI_ISL_4351799	England/ALDP-1E81C5D/2021	2021-09-15	Europe	United Kingdom	Lighthouse Lab in Alderley Park	Wellcome Sanger Institute for the COVID-19 Genomics UK (COG-UK) Consortium	Jacquelyn Wynn et al
EPI_ISL_4351884	England/ALDP-1E81C7B/2021	2021-09-14	Europe	United Kingdom	Lighthouse Lab in Alderley Park	Wellcome Sanger Institute for the COVID-19 Genomics UK (COG-UK) Consortium	Jacquelyn Wynn et al
EPI_ISL_4351978	England/ALDP-1E81CD5/2021	2021-09-12	Europe	United Kingdom	Lighthouse Lab in Alderley Park	Wellcome Sanger Institute for the COVID-19 Genomics UK (COG-UK) Consortium	Jacquelyn Wynn et al
EPI_ISL_4351832	England/ALDP-1E81CE4/2021	2021-09-12	Europe	United Kingdom	Lighthouse Lab in Alderley Park	Wellcome Sanger Institute for the COVID-19 Genomics UK (COG-UK) Consortium	Jacquelyn Wynn et al
EPI_ISL_4351909	England/ALDP-1E81D0F/2021	2021-09-15	Europe	United Kingdom	Lighthouse Lab in Alderley Park	Wellcome Sanger Institute for the COVID-19 Genomics UK (COG-UK) Consortium	Jacquelyn Wynn et al
EPI_ISL_4351932	England/ALDP-1E81D1E/2021	2021-09-15	Europe	United Kingdom	Lighthouse Lab in Alderley Park	Wellcome Sanger Institute for the COVID-19 Genomics UK (COG-UK) Consortium	Jacquelyn Wynn et al
EPI_ISL_4351878	England/ALDP-1E81D4B/2021	2021-09-15	Europe	United Kingdom	Lighthouse Lab in Alderley Park	Wellcome Sanger Institute for the COVID-19 Genomics UK (COG-UK) Consortium	Jacquelyn Wynn et al
EPI_ISL_4351946	England/ALDP-1E81D5A/2021	2021-09-15	Europe	United Kingdom	Lighthouse Lab in Alderley Park	Wellcome Sanger Institute for the COVID-19 Genomics UK (COG-UK) Consortium	Jacquelyn Wynn et al
EPI_ISL_4351810	England/ALDP-1E81D69/2021	2021-09-15	Europe	United Kingdom	Lighthouse Lab in Alderley Park	Wellcome Sanger Institute for the COVID-19 Genomics UK (COG-UK) Consortium	Jacquelyn Wynn et al
EPI_ISL_4351983	England/ALDP-1E81D78/2021	2021-09-15	Europe	United Kingdom	Lighthouse Lab in Alderley Park	Wellcome Sanger Institute for the COVID-19 Genomics UK (COG-UK) Consortium	Jacquelyn Wynn et al
EPI_ISL_4351906	England/ALDP-1E81D87/2021	2021-09-15	Europe	United Kingdom	Lighthouse Lab in Alderley Park	Wellcome Sanger Institute for the COVID-19 Genomics UK (COG-UK) Consortium	Jacquelyn Wynn et al
EPI_ISL_4352084	England/ALDP-1E81D96/2021	2021-09-15	Europe	United Kingdom	Lighthouse Lab in Alderley Park	Wellcome Sanger Institute for the COVID-19 Genomics UK (COG-UK) Consortium	Jacquelyn Wynn et al
EPI_ISL_4351960	England/ALDP-1E81DA5/2021	2021-09-15	Europe	United Kingdom	Lighthouse Lab in Alderley Park	Wellcome Sanger Institute for the COVID-19 Genomics UK (COG-UK) Consortium	Jacquelyn Wynn et al
EPI_ISL_4351824	England/ALDP-1E81DC3/2021	2021-09-15	Europe	United Kingdom	Lighthouse Lab in Alderley Park	Wellcome Sanger Institute for the COVID-19 Genomics UK (COG-UK) Consortium	Jacquelyn Wynn et al
EPI_ISL_4351868	England/ALDP-1E81DE1/2021	2021-09-15	Europe	United Kingdom	Lighthouse Lab in Alderley Park	Wellcome Sanger Institute for the COVID-19 Genomics UK (COG-UK) Consortium	Jacquelyn Wynn et al
EPI_ISL_4352088	England/ALDP-1E81DF0/2021	2021-09-15	Europe	United Kingdom	Lighthouse Lab in Alderley Park	Wellcome Sanger Institute for the COVID-19 Genomics UK (COG-UK) Consortium	Jacquelyn Wynn et al
EPI_ISL_4351858	England/ALDP-1E81E0C/2021	2021-09-15	Europe	United Kingdom	Lighthouse Lab in Alderley Park	Wellcome Sanger Institute for the COVID-19 Genomics UK (COG-UK) Consortium	Jacquelyn Wynn et al
EPI_ISL_4351922	England/ALDP-1E81E1B/2021	2021-09-13	Europe	United Kingdom	Lighthouse Lab in Alderley Park	Wellcome Sanger Institute for the COVID-19 Genomics UK (COG-UK) Consortium	Jacquelyn Wynn et al
EPI_ISL_4352061	England/ALDP-1E81E2A/2021	2021-09-13	Europe	United Kingdom	Lighthouse Lab in Alderley Park	Wellcome Sanger Institute for the COVID-19 Genomics UK (COG-UK) Consortium	Jacquelyn Wynn et al
EPI_ISL_4351821	England/ALDP-1E81E39/2021	2021-09-15	Europe	United Kingdom	Lighthouse Lab in Alderley Park	Wellcome Sanger Institute for the COVID-19 Genomics UK (COG-UK) Consortium	Jacquelyn Wynn et al
EPI_ISL_4351896	England/ALDP-1E81E93/2021	2021-09-15	Europe	United Kingdom	Lighthouse Lab in Alderley Park	Wellcome Sanger Institute for the COVID-19 Genomics UK (COG-UK) Consortium	Jacquelyn Wynn et al
EPI_ISL_4351783	England/ALDP-1E81EC0/2021	2021-09-15	Europe	United Kingdom	Lighthouse Lab in Alderley Park	Wellcome Sanger Institute for the COVID-19 Genomics UK (COG-UK) Consortium	Jacquelyn Wynn et al
EPI_ISL_4351910	England/ALDP-1E81EFD/2021	2021-09-15	Europe	United Kingdom	Lighthouse Lab in Alderley Park	Wellcome Sanger Institute for the COVID-19 Genomics UK (COG-UK) Consortium	Jacquelyn Wynn et al
EPI_ISL_4351850	England/ALDP-1E81F09/2021	2021-09-15	Europe	United Kingdom	Lighthouse Lab in Alderley Park	Wellcome Sanger Institute for the COVID-19 Genomics UK (COG-UK) Consortium	Jacquelyn Wynn et al
EPI_ISL_4351918	England/ALDP-1E81F36/2021	2021-09-15	Europe	United Kingdom	Lighthouse Lab in Alderley Park	Wellcome Sanger Institute for the COVID-19 Genomics UK (COG-UK) Consortium	Jacquelyn Wynn et al
EPI_ISL_4349145	England/ALDP-1E81F45/2021	2021-09-14	Europe	United Kingdom	Lighthouse Lab in Alderley Park	Wellcome Sanger Institute for the COVID-19 Genomics UK (COG-UK) Consortium	Jacquelyn Wynn et al
EPI_ISL_4349123	England/ALDP-1E81F54/2021	2021-09-14	Europe	United Kingdom	Lighthouse Lab in Alderley Park	Wellcome Sanger Institute for the COVID-19 Genomics UK (COG-UK) Consortium	Jacquelyn Wynn et al
EPI_ISL_4406527	England/ALDP-1E81F63/2021	2021-09-14	Europe	United Kingdom	Lighthouse Lab in Alderley Park	Wellcome Sanger Institute for the COVID-19 Genomics UK (COG-UK) Consortium	Jacquelyn Wynn et al
EPI_ISL_4349122	England/ALDP-1E81F90/2021	2021-09-14	Europe	United Kingdom	Lighthouse Lab in Alderley Park	Wellcome Sanger Institute for the COVID-19 Genomics UK (COG-UK) Consortium	Jacquelyn Wynn et al
EPI_ISL_4349133	England/ALDP-1E81FAF/2021	2021-09-14	Europe	United Kingdom	Lighthouse Lab in Alderley Park	Wellcome Sanger Institute for the COVID-19 Genomics UK (COG-UK) Consortium	Jacquelyn Wynn et al
EPI_ISL_4349409	England/ALDP-1E81FBE/2021	2021-09-14	Europe	United Kingdom	Lighthouse Lab in Alderley Park	Wellcome Sanger Institute for the COVID-19 Genomics UK (COG-UK) Consortium	Jacquelyn Wynn et al
EPI_ISL_4349376	England/ALDP-1E81FCD/2021	2021-09-14	Europe	United Kingdom	Lighthouse Lab in Alderley Park	Wellcome Sanger Institute for the COVID-19 Genomics UK (COG-UK) Consortium	Jacquelyn Wynn et al
EPI_ISL_4406529	England/ALDP-1E81FEB/2021	2021-09-14	Europe	United Kingdom	Lighthouse Lab in Alderley Park	Wellcome Sanger Institute for the COVID-19 Genomics UK (COG-UK) Consortium	Jacquelyn Wynn et al
EPI_ISL_4349275	England/ALDP-1E81FFA/2021	2021-09-14	Europe	United Kingdom	Lighthouse Lab in Alderley Park	Wellcome Sanger Institute for the COVID-19 Genomics UK (COG-UK) Consortium	Jacquelyn Wynn et al
EPI_ISL_4349249	England/ALDP-1E82041/2021	2021-09-14	Europe	United Kingdom	Lighthouse Lab in Alderley Park	Wellcome Sanger Institute for the COVID-19 Genomics UK (COG-UK) Consortium	Jacquelyn Wynn et al
EPI_ISL_4349216	England/ALDP-1E8206F/2021	2021-09-14	Europe	United Kingdom	Lighthouse Lab in Alderley Park	Wellcome Sanger Institute for the COVID-19 Genomics UK (COG-UK) Consortium	Jacquelyn Wynn et al
EPI_ISL_4349235	England/ALDP-1E8207E/2021	2021-09-14	Europe	United Kingdom	Lighthouse Lab in Alderley Park	Wellcome Sanger Institute for the COVID-19 Genomics UK (COG-UK) Consortium	Jacquelyn Wynn et al
EPI_ISL_4349261	England/ALDP-1E8208D/2021	2021-09-14	Europe	United Kingdom	Lighthouse Lab in Alderley Park	Wellcome Sanger Institute for the COVID-19 Genomics UK (COG-UK) Consortium	Jacquelyn Wynn et al
EPI_ISL_4349279	England/ALDP-1E820AB/2021	2021-09-14	Europe	United Kingdom	Lighthouse Lab in Alderley Park	Wellcome Sanger Institute for the COVID-19 Genomics UK (COG-UK) Consortium	Jacquelyn Wynn et al
EPI_ISL_4349098	England/ALDP-1E820BA/2021	2021-09-14	Europe	United Kingdom	Lighthouse Lab in Alderley Park	Wellcome Sanger Institute for the COVID-19 Genomics UK (COG-UK) Consortium	Jacquelyn Wynn et al
EPI_ISL_4349435	England/ALDP-1E820C9/2021	2021-09-14	Europe	United Kingdom	Lighthouse Lab in Alderley Park	Wellcome Sanger Institute for the COVID-19 Genomics UK (COG-UK) Consortium	Jacquelyn Wynn et al
EPI_ISL_4349213	England/ALDP-1E820D8/2021	2021-09-14	Europe	United Kingdom	Lighthouse Lab in Alderley Park	Wellcome Sanger Institute for the COVID-19 Genomics UK (COG-UK) Consortium	Jacquelyn Wynn et al
EPI_ISL_4349223	England/ALDP-1E820F6/2021	2021-09-14	Europe	United Kingdom	Lighthouse Lab in Alderley Park	Wellcome Sanger Institute for the COVID-19 Genomics UK (COG-UK) Consortium	Jacquelyn Wynn et al
EPI_ISL_4349379	England/ALDP-1E82111/2021	2021-09-14	Europe	United Kingdom	Lighthouse Lab in Alderley Park	Wellcome Sanger Institute for the COVID-19 Genomics UK (COG-UK) Consortium	Jacquelyn Wynn et al
EPI_ISL_4349193	England/ALDP-1E82120/2021	2021-09-14	Europe	United Kingdom	Lighthouse Lab in Alderley Park	Wellcome Sanger Institute for the COVID-19 Genomics UK (COG-UK) Consortium	Jacquelyn Wynn et al
EPI_ISL_4349268	England/ALDP-1E8214E/2021	2021-09-14	Europe	United Kingdom	Lighthouse Lab in Alderley Park	Wellcome Sanger Institute for the COVID-19 Genomics UK (COG-UK) Consortium	Jacquelyn Wynn et al
EPI_ISL_4349219	England/ALDP-1E8215D/2021	2021-09-14	Europe	United Kingdom	Lighthouse Lab in Alderley Park	Wellcome Sanger Institute for the COVID-19 Genomics UK (COG-UK) Consortium	Jacquelyn Wynn et al
EPI_ISL_4349248	England/ALDP-1E8216C/2021	2021-09-14	Europe	United Kingdom	Lighthouse Lab in Alderley Park	Wellcome Sanger Institute for the COVID-19 Genomics UK (COG-UK) Consortium	Jacquelyn Wynn et al
EPI_ISL_4349115	England/ALDP-1E8217B/2021	2021-09-14	Europe	United Kingdom	Lighthouse Lab in Alderley Park	Wellcome Sanger Institute for the COVID-19 Genomics UK (COG-UK) Consortium	Jacquelyn Wynn et al
EPI_ISL_4349143	England/ALDP-1E8218A/2021	2021-09-14	Europe	United Kingdom	Lighthouse Lab in Alderley Park	Wellcome Sanger Institute for the COVID-19 Genomics UK (COG-UK) Consortium	Jacquelyn Wynn et al
EPI_ISL_4349361	England/ALDP-1E82199/2021	2021-09-14	Europe	United Kingdom	Lighthouse Lab in Alderley Park	Wellcome Sanger Institute for the COVID-19 Genomics UK (COG-UK) Consortium	Jacquelyn Wynn et al
EPI_ISL_4349395	England/ALDP-1E821C6/2021	2021-09-14	Europe	United Kingdom	Lighthouse Lab in Alderley Park	Wellcome Sanger Institute for the COVID-19 Genomics UK (COG-UK) Consortium	Jacquelyn Wynn et al
EPI_ISL_4349265	England/ALDP-1E821D5/2021	2021-09-14	Europe	United Kingdom	Lighthouse Lab in Alderley Park	Wellcome Sanger Institute for the COVID-19 Genomics UK (COG-UK) Consortium	Jacquelyn Wynn et al
EPI_ISL_4349192	England/ALDP-1E821E4/2021	2021-09-14	Europe	United Kingdom	Lighthouse Lab in Alderley Park	Wellcome Sanger Institute for the COVID-19 Genomics UK (COG-UK) Consortium	Jacquelyn Wynn et al
EPI_ISL_4349346	England/ALDP-1E821F3/2021	2021-09-14	Europe	United Kingdom	Lighthouse Lab in Alderley Park	Wellcome Sanger Institute for the COVID-19 Genomics UK (COG-UK) Consortium	Jacquelyn Wynn et al
EPI_ISL_4349390	England/ALDP-1E8220F/2021	2021-09-14	Europe	United Kingdom	Lighthouse Lab in Alderley Park	Wellcome Sanger Institute for the COVID-19 Genomics UK (COG-UK) Consortium	Jacquelyn Wynn et al
EPI_ISL_4349434	England/ALDP-1E8221E/2021	2021-09-14	Europe	United Kingdom	Lighthouse Lab in Alderley Park	Wellcome Sanger Institute for the COVID-19 Genomics UK (COG-UK) Consortium	Jacquelyn Wynn et al
EPI_ISL_4349337	England/ALDP-1E8222D/2021	2021-09-14	Europe	United Kingdom	Lighthouse Lab in Alderley Park	Wellcome Sanger Institute for the COVID-19 Genomics UK (COG-UK) Consortium	Jacquelyn Wynn et al
EPI_ISL_4349215	England/ALDP-1E8224B/2021	2021-09-15	Europe	United Kingdom	Lighthouse Lab in Alderley Park	Wellcome Sanger Institute for the COVID-19 Genomics UK (COG-UK) Consortium	Jacquelyn Wynn et al
EPI_ISL_4349328	England/ALDP-1E8225A/2021	2021-09-15	Europe	United Kingdom	Lighthouse Lab in Alderley Park	Wellcome Sanger Institute for the COVID-19 Genomics UK (COG-UK) Consortium	Jacquelyn Wynn et al
EPI_ISL_4349329	England/ALDP-1E82278/2021	2021-09-14	Europe	United Kingdom	Lighthouse Lab in Alderley Park	Wellcome Sanger Institute for the COVID-19 Genomics UK (COG-UK) Consortium	Jacquelyn Wynn et al
EPI_ISL_4349416	England/ALDP-1E82287/2021	2021-09-14	Europe	United Kingdom	Lighthouse Lab in Alderley Park	Wellcome Sanger Institute for the COVID-19 Genomics UK (COG-UK) Consortium	Jacquelyn Wynn et al
EPI_ISL_4349240	England/ALDP-1E82296/2021	2021-09-14	Europe	United Kingdom	Lighthouse Lab in Alderley Park	Wellcome Sanger Institute for the COVID-19 Genomics UK (COG-UK) Consortium	Jacquelyn Wynn et al
EPI_ISL_4349109	England/ALDP-1E822A5/2021	2021-09-14	Europe	United Kingdom	Lighthouse Lab in Alderley Park	Wellcome Sanger Institute for the COVID-19 Genomics UK (COG-UK) Consortium	Jacquelyn Wynn et al
EPI_ISL_4406528	England/ALDP-1E822B4/2021	2021-09-14	Europe	United Kingdom	Lighthouse Lab in Alderley Park	Wellcome Sanger Institute for the COVID-19 Genomics UK (COG-UK) Consortium	Jacquelyn Wynn et al
EPI_ISL_4349247	England/ALDP-1E822C3/2021	2021-09-14	Europe	United Kingdom	Lighthouse Lab in Alderley Park	Wellcome Sanger Institute for the COVID-19 Genomics UK (COG-UK) Consortium	Jacquelyn Wynn et al
EPI_ISL_4349259	England/ALDP-1E822D2/2021	2021-09-14	Europe	United Kingdom	Lighthouse Lab in Alderley Park	Wellcome Sanger Institute for the COVID-19 Genomics UK (COG-UK) Consortium	Jacquelyn Wynn et al
EPI_ISL_4349324	England/ALDP-1E822E1/2021	2021-09-14	Europe	United Kingdom	Lighthouse Lab in Alderley Park	Wellcome Sanger Institute for the COVID-19 Genomics UK (COG-UK) Consortium	Jacquelyn Wynn et al
EPI_ISL_4349327	England/ALDP-1E822F0/2021	2021-09-14	Europe	United Kingdom	Lighthouse Lab in Alderley Park	Wellcome Sanger Institute for the COVID-19 Genomics UK (COG-UK) Consortium	Jacquelyn Wynn et al
EPI_ISL_4349351	England/ALDP-1E8230C/2021	2021-09-15	Europe	United Kingdom	Lighthouse Lab in Alderley Park	Wellcome Sanger Institute for the COVID-19 Genomics UK (COG-UK) Consortium	Jacquelyn Wynn et al
EPI_ISL_4349238	England/ALDP-1E8232A/2021	2021-09-15	Europe	United Kingdom	Lighthouse Lab in Alderley Park	Wellcome Sanger Institute for the COVID-19 Genomics UK (COG-UK) Consortium	Jacquelyn Wynn et al
EPI_ISL_4349402	England/ALDP-1E82339/2021	2021-09-15	Europe	United Kingdom	Lighthouse Lab in Alderley Park	Wellcome Sanger Institute for the COVID-19 Genomics UK (COG-UK) Consortium	Jacquelyn Wynn et al
EPI_ISL_4349313	England/ALDP-1E82348/2021	2021-09-15	Europe	United Kingdom	Lighthouse Lab in Alderley Park	Wellcome Sanger Institute for the COVID-19 Genomics UK (COG-UK) Consortium	Jacquelyn Wynn et al
EPI_ISL_4349304	England/ALDP-1E82357/2021	2021-09-15	Europe	United Kingdom	Lighthouse Lab in Alderley Park	Wellcome Sanger Institute for the COVID-19 Genomics UK (COG-UK) Consortium	Jacquelyn Wynn et al
EPI_ISL_4349137	England/ALDP-1E82366/2021	2021-09-15	Europe	United Kingdom	Lighthouse Lab in Alderley Park	Wellcome Sanger Institute for the COVID-19 Genomics UK (COG-UK) Consortium	Jacquelyn Wynn et al
EPI_ISL_4349290	England/ALDP-1E82375/2021	2021-09-15	Europe	United Kingdom	Lighthouse Lab in Alderley Park	Wellcome Sanger Institute for the COVID-19 Genomics UK (COG-UK) Consortium	Jacquelyn Wynn et al
EPI_ISL_4349280	England/ALDP-1E82384/2021	2021-09-15	Europe	United Kingdom	Lighthouse Lab in Alderley Park	Wellcome Sanger Institute for the COVID-19 Genomics UK (COG-UK) Consortium	Jacquelyn Wynn et al
EPI_ISL_4349341	England/ALDP-1E82393/2021	2021-09-15	Europe	United Kingdom	Lighthouse Lab in Alderley Park	Wellcome Sanger Institute for the COVID-19 Genomics UK (COG-UK) Consortium	Jacquelyn Wynn et al
EPI_ISL_4349149	England/ALDP-1E823A2/2021	2021-09-15	Europe	United Kingdom	Lighthouse Lab in Alderley Park	Wellcome Sanger Institute for the COVID-19 Genomics UK (COG-UK) Consortium	Jacquelyn Wynn et al
EPI_ISL_4349428	England/ALDP-1E823B1/2021	2021-09-15	Europe	United Kingdom	Lighthouse Lab in Alderley Park	Wellcome Sanger Institute for the COVID-19 Genomics UK (COG-UK) Consortium	Jacquelyn Wynn et al
EPI_ISL_4349417	England/ALDP-1E823C0/2021	2021-09-15	Europe	United Kingdom	Lighthouse Lab in Alderley Park	Wellcome Sanger Institute for the COVID-19 Genomics UK (COG-UK) Consortium	Jacquelyn Wynn et al
EPI_ISL_4349128	England/ALDP-1E823DF/2021	2021-09-15	Europe	United Kingdom	Lighthouse Lab in Alderley Park	Wellcome Sanger Institute for the COVID-19 Genomics UK (COG-UK) Consortium	Jacquelyn Wynn et al
EPI_ISL_4349263	England/ALDP-1E823EE/2021	2021-09-15	Europe	United Kingdom	Lighthouse Lab in Alderley Park	Wellcome Sanger Institute for the COVID-19 Genomics UK (COG-UK) Consortium	Jacquelyn Wynn et al
EPI_ISL_4349331	England/ALDP-1E823FD/2021	2021-09-15	Europe	United Kingdom	Lighthouse Lab in Alderley Park	Wellcome Sanger Institute for the COVID-19 Genomics UK (COG-UK) Consortium	Jacquelyn Wynn et al
EPI_ISL_4349407	England/ALDP-1E82409/2021	2021-09-15	Europe	United Kingdom	Lighthouse Lab in Alderley Park	Wellcome Sanger Institute for the COVID-19 Genomics UK (COG-UK) Consortium	Jacquelyn Wynn et al
EPI_ISL_4349405	England/ALDP-1E82418/2021	2021-09-15	Europe	United Kingdom	Lighthouse Lab in Alderley Park	Wellcome Sanger Institute for the COVID-19 Genomics UK (COG-UK) Consortium	Jacquelyn Wynn et al
EPI_ISL_4349102	England/ALDP-1E82427/2021	2021-09-15	Europe	United Kingdom	Lighthouse Lab in Alderley Park	Wellcome Sanger Institute for the COVID-19 Genomics UK (COG-UK) Consortium	Jacquelyn Wynn et al
EPI_ISL_4349167	England/ALDP-1E82436/2021	2021-09-15	Europe	United Kingdom	Lighthouse Lab in Alderley Park	Wellcome Sanger Institute for the COVID-19 Genomics UK (COG-UK) Consortium	Jacquelyn Wynn et al
EPI_ISL_4349150	England/ALDP-1E82445/2021	2021-09-15	Europe	United Kingdom	Lighthouse Lab in Alderley Park	Wellcome Sanger Institute for the COVID-19 Genomics UK (COG-UK) Consortium	Jacquelyn Wynn et al
EPI_ISL_4349432	England/ALDP-1E82454/2021	2021-09-15	Europe	United Kingdom	Lighthouse Lab in Alderley Park	Wellcome Sanger Institute for the COVID-19 Genomics UK (COG-UK) Consortium	Jacquelyn Wynn et al
EPI_ISL_4349103	England/ALDP-1E82463/2021	2021-09-15	Europe	United Kingdom	Lighthouse Lab in Alderley Park	Wellcome Sanger Institute for the COVID-19 Genomics UK (COG-UK) Consortium	Jacquelyn Wynn et al
EPI_ISL_4349421	England/ALDP-1E82472/2021	2021-09-14	Europe	United Kingdom	Lighthouse Lab in Alderley Park	Wellcome Sanger Institute for the COVID-19 Genomics UK (COG-UK) Consortium	Jacquelyn Wynn et al
EPI_ISL_4349229	England/ALDP-1E82481/2021	2021-09-14	Europe	United Kingdom	Lighthouse Lab in Alderley Park	Wellcome Sanger Institute for the COVID-19 Genomics UK (COG-UK) Consortium	Jacquelyn Wynn et al
EPI_ISL_4349257	England/ALDP-1E824AF/2021	2021-09-15	Europe	United Kingdom	Lighthouse Lab in Alderley Park	Wellcome Sanger Institute for the COVID-19 Genomics UK (COG-UK) Consortium	Jacquelyn Wynn et al
EPI_ISL_4349404	England/ALDP-1E824BE/2021	2021-09-15	Europe	United Kingdom	Lighthouse Lab in Alderley Park	Wellcome Sanger Institute for the COVID-19 Genomics UK (COG-UK) Consortium	Jacquelyn Wynn et al
EPI_ISL_4349217	England/ALDP-1E824CD/2021	2021-09-15	Europe	United Kingdom	Lighthouse Lab in Alderley Park	Wellcome Sanger Institute for the COVID-19 Genomics UK (COG-UK) Consortium	Jacquelyn Wynn et al
EPI_ISL_4349142	England/ALDP-1E82515/2021	2021-09-15	Europe	United Kingdom	Lighthouse Lab in Alderley Park	Wellcome Sanger Institute for the COVID-19 Genomics UK (COG-UK) Consortium	Jacquelyn Wynn et al
EPI_ISL_4406443	England/ALDP-1E82B04/2021	2021-09-15	Europe	United Kingdom	Lighthouse Lab in Alderley Park	Wellcome Sanger Institute for the COVID-19 Genomics UK (COG-UK) Consortium	Jacquelyn Wynn et al
EPI_ISL_4406256	England/ALDP-1E82B13/2021	2021-09-15	Europe	United Kingdom	Lighthouse Lab in Alderley Park	Wellcome Sanger Institute for the COVID-19 Genomics UK (COG-UK) Consortium	Jacquelyn Wynn et al
EPI_ISL_4406174	England/ALDP-1E82B31/2021	2021-09-15	Europe	United Kingdom	Lighthouse Lab in Alderley Park	Wellcome Sanger Institute for the COVID-19 Genomics UK (COG-UK) Consortium	Jacquelyn Wynn et al
EPI_ISL_4406437	England/ALDP-1E82B40/2021	2021-09-15	Europe	United Kingdom	Lighthouse Lab in Alderley Park	Wellcome Sanger Institute for the COVID-19 Genomics UK (COG-UK) Consortium	Jacquelyn Wynn et al
EPI_ISL_4406259	England/ALDP-1E82B5F/2021	2021-09-15	Europe	United Kingdom	Lighthouse Lab in Alderley Park	Wellcome Sanger Institute for the COVID-19 Genomics UK (COG-UK) Consortium	Jacquelyn Wynn et al
EPI_ISL_4406270	England/ALDP-1E82B6E/2021	2021-09-15	Europe	United Kingdom	Lighthouse Lab in Alderley Park	Wellcome Sanger Institute for the COVID-19 Genomics UK (COG-UK) Consortium	Jacquelyn Wynn et al
EPI_ISL_4406203	England/ALDP-1E82B7D/2021	2021-09-15	Europe	United Kingdom	Lighthouse Lab in Alderley Park	Wellcome Sanger Institute for the COVID-19 Genomics UK (COG-UK) Consortium	Jacquelyn Wynn et al
EPI_ISL_4406249	England/ALDP-1E82B8C/2021	2021-09-15	Europe	United Kingdom	Lighthouse Lab in Alderley Park	Wellcome Sanger Institute for the COVID-19 Genomics UK (COG-UK) Consortium	Jacquelyn Wynn et al
EPI_ISL_4406519	England/ALDP-1E82B9B/2021	2021-09-15	Europe	United Kingdom	Lighthouse Lab in Alderley Park	Wellcome Sanger Institute for the COVID-19 Genomics UK (COG-UK) Consortium	Jacquelyn Wynn et al
EPI_ISL_4406281	England/ALDP-1E82BAA/2021	2021-09-15	Europe	United Kingdom	Lighthouse Lab in Alderley Park	Wellcome Sanger Institute for the COVID-19 Genomics UK (COG-UK) Consortium	Jacquelyn Wynn et al
EPI_ISL_4406465	England/ALDP-1E82BB9/2021	2021-09-15	Europe	United Kingdom	Lighthouse Lab in Alderley Park	Wellcome Sanger Institute for the COVID-19 Genomics UK (COG-UK) Consortium	Jacquelyn Wynn et al
EPI_ISL_4406431	England/ALDP-1E82BC8/2021	2021-09-15	Europe	United Kingdom	Lighthouse Lab in Alderley Park	Wellcome Sanger Institute for the COVID-19 Genomics UK (COG-UK) Consortium	Jacquelyn Wynn et al
EPI_ISL_4406396	England/ALDP-1E82BD7/2021	2021-09-15	Europe	United Kingdom	Lighthouse Lab in Alderley Park	Wellcome Sanger Institute for the COVID-19 Genomics UK (COG-UK) Consortium	Jacquelyn Wynn et al
EPI_ISL_4406339	England/ALDP-1E82BF5/2021	2021-09-15	Europe	United Kingdom	Lighthouse Lab in Alderley Park	Wellcome Sanger Institute for the COVID-19 Genomics UK (COG-UK) Consortium	Jacquelyn Wynn et al
EPI_ISL_4406486	England/ALDP-1E82C01/2021	2021-09-15	Europe	United Kingdom	Lighthouse Lab in Alderley Park	Wellcome Sanger Institute for the COVID-19 Genomics UK (COG-UK) Consortium	Jacquelyn Wynn et al
EPI_ISL_4406255	England/ALDP-1E82C10/2021	2021-09-15	Europe	United Kingdom	Lighthouse Lab in Alderley Park	Wellcome Sanger Institute for the COVID-19 Genomics UK (COG-UK) Consortium	Jacquelyn Wynn et al
EPI_ISL_4406494	England/ALDP-1E82C2F/2021	2021-09-15	Europe	United Kingdom	Lighthouse Lab in Alderley Park	Wellcome Sanger Institute for the COVID-19 Genomics UK (COG-UK) Consortium	Jacquelyn Wynn et al
EPI_ISL_4406327	England/ALDP-1E82C4D/2021	2021-09-15	Europe	United Kingdom	Lighthouse Lab in Alderley Park	Wellcome Sanger Institute for the COVID-19 Genomics UK (COG-UK) Consortium	Jacquelyn Wynn et al
EPI_ISL_4406417	England/ALDP-1E82C5C/2021	2021-09-15	Europe	United Kingdom	Lighthouse Lab in Alderley Park	Wellcome Sanger Institute for the COVID-19 Genomics UK (COG-UK) Consortium	Jacquelyn Wynn et al
EPI_ISL_4406332	England/ALDP-1E82C6B/2021	2021-09-15	Europe	United Kingdom	Lighthouse Lab in Alderley Park	Wellcome Sanger Institute for the COVID-19 Genomics UK (COG-UK) Consortium	Jacquelyn Wynn et al
EPI_ISL_4406481	England/ALDP-1E82C7A/2021	2021-09-15	Europe	United Kingdom	Lighthouse Lab in Alderley Park	Wellcome Sanger Institute for the COVID-19 Genomics UK (COG-UK) Consortium	Jacquelyn Wynn et al
EPI_ISL_4406189	England/ALDP-1E82C98/2021	2021-09-15	Europe	United Kingdom	Lighthouse Lab in Alderley Park	Wellcome Sanger Institute for the COVID-19 Genomics UK (COG-UK) Consortium	Jacquelyn Wynn et al
EPI_ISL_4406200	England/ALDP-1E82CC5/2021	2021-09-15	Europe	United Kingdom	Lighthouse Lab in Alderley Park	Wellcome Sanger Institute for the COVID-19 Genomics UK (COG-UK) Consortium	Jacquelyn Wynn et al
EPI_ISL_4406413	England/ALDP-1E82CE3/2021	2021-09-15	Europe	United Kingdom	Lighthouse Lab in Alderley Park	Wellcome Sanger Institute for the COVID-19 Genomics UK (COG-UK) Consortium	Jacquelyn Wynn et al
EPI_ISL_4406456	England/ALDP-1E82D0E/2021	2021-09-15	Europe	United Kingdom	Lighthouse Lab in Alderley Park	Wellcome Sanger Institute for the COVID-19 Genomics UK (COG-UK) Consortium	Jacquelyn Wynn et al
EPI_ISL_4406195	England/ALDP-1E82D1D/2021	2021-09-15	Europe	United Kingdom	Lighthouse Lab in Alderley Park	Wellcome Sanger Institute for the COVID-19 Genomics UK (COG-UK) Consortium	Jacquelyn Wynn et al
EPI_ISL_4406346	England/ALDP-1E82D2C/2021	2021-09-15	Europe	United Kingdom	Lighthouse Lab in Alderley Park	Wellcome Sanger Institute for the COVID-19 Genomics UK (COG-UK) Consortium	Jacquelyn Wynn et al
EPI_ISL_4406331	England/ALDP-1E82D3B/2021	2021-09-15	Europe	United Kingdom	Lighthouse Lab in Alderley Park	Wellcome Sanger Institute for the COVID-19 Genomics UK (COG-UK) Consortium	Jacquelyn Wynn et al
EPI_ISL_4406176	England/ALDP-1E82D4A/2021	2021-09-15	Europe	United Kingdom	Lighthouse Lab in Alderley Park	Wellcome Sanger Institute for the COVID-19 Genomics UK (COG-UK) Consortium	Jacquelyn Wynn et al
EPI_ISL_4406492	England/ALDP-1E82D68/2021	2021-09-15	Europe	United Kingdom	Lighthouse Lab in Alderley Park	Wellcome Sanger Institute for the COVID-19 Genomics UK (COG-UK) Consortium	Jacquelyn Wynn et al
EPI_ISL_4406272	England/ALDP-1E82D86/2021	2021-09-15	Europe	United Kingdom	Lighthouse Lab in Alderley Park	Wellcome Sanger Institute for the COVID-19 Genomics UK (COG-UK) Consortium	Jacquelyn Wynn et al
EPI_ISL_4406268	England/ALDP-1E82DA4/2021	2021-09-15	Europe	United Kingdom	Lighthouse Lab in Alderley Park	Wellcome Sanger Institute for the COVID-19 Genomics UK (COG-UK) Consortium	Jacquelyn Wynn et al
EPI_ISL_4406252	England/ALDP-1E82DC2/2021	2021-09-15	Europe	United Kingdom	Lighthouse Lab in Alderley Park	Wellcome Sanger Institute for the COVID-19 Genomics UK (COG-UK) Consortium	Jacquelyn Wynn et al
EPI_ISL_4406362	England/ALDP-1E82DD1/2021	2021-09-15	Europe	United Kingdom	Lighthouse Lab in Alderley Park	Wellcome Sanger Institute for the COVID-19 Genomics UK (COG-UK) Consortium	Jacquelyn Wynn et al
EPI_ISL_4406421	England/ALDP-1E82DE0/2021	2021-09-15	Europe	United Kingdom	Lighthouse Lab in Alderley Park	Wellcome Sanger Institute for the COVID-19 Genomics UK (COG-UK) Consortium	Jacquelyn Wynn et al
EPI_ISL_4406254	England/ALDP-1E82E0B/2021	2021-09-15	Europe	United Kingdom	Lighthouse Lab in Alderley Park	Wellcome Sanger Institute for the COVID-19 Genomics UK (COG-UK) Consortium	Jacquelyn Wynn et al
EPI_ISL_4406324	England/ALDP-1E82E29/2021	2021-09-15	Europe	United Kingdom	Lighthouse Lab in Alderley Park	Wellcome Sanger Institute for the COVID-19 Genomics UK (COG-UK) Consortium	Jacquelyn Wynn et al
EPI_ISL_4406520	England/ALDP-1E82E65/2021	2021-09-15	Europe	United Kingdom	Lighthouse Lab in Alderley Park	Wellcome Sanger Institute for the COVID-19 Genomics UK (COG-UK) Consortium	Jacquelyn Wynn et al
EPI_ISL_4406251	England/ALDP-1E82E74/2021	2021-09-15	Europe	United Kingdom	Lighthouse Lab in Alderley Park	Wellcome Sanger Institute for the COVID-19 Genomics UK (COG-UK) Consortium	Jacquelyn Wynn et al
