## Supplemental Table 1 for "Cross-border transmissions of delta substrain AY.29 during Olympic and Paralympic Games": Supplemental Table 1.csv (part 100 of 515)

gisaid_epi_isl	strain	date	region	country	originating_lab	submitting_lab	authors
EPI_ISL_4406223	England/ALDP-1E82E83/2021	2021-09-15	Europe	United Kingdom	Lighthouse Lab in Alderley Park	Wellcome Sanger Institute for the COVID-19 Genomics UK (COG-UK) Consortium	Jacquelyn Wynn et al
EPI_ISL_4406216	England/ALDP-1E82EB0/2021	2021-09-15	Europe	United Kingdom	Lighthouse Lab in Alderley Park	Wellcome Sanger Institute for the COVID-19 Genomics UK (COG-UK) Consortium	Jacquelyn Wynn et al
EPI_ISL_4406282	England/ALDP-1E82EED/2021	2021-09-15	Europe	United Kingdom	Lighthouse Lab in Alderley Park	Wellcome Sanger Institute for the COVID-19 Genomics UK (COG-UK) Consortium	Jacquelyn Wynn et al
EPI_ISL_4406504	England/ALDP-1E82EFC/2021	2021-09-15	Europe	United Kingdom	Lighthouse Lab in Alderley Park	Wellcome Sanger Institute for the COVID-19 Genomics UK (COG-UK) Consortium	Jacquelyn Wynn et al
EPI_ISL_4406285	England/ALDP-1E82F26/2021	2021-09-15	Europe	United Kingdom	Lighthouse Lab in Alderley Park	Wellcome Sanger Institute for the COVID-19 Genomics UK (COG-UK) Consortium	Jacquelyn Wynn et al
EPI_ISL_4406283	England/ALDP-1E82F35/2021	2021-09-15	Europe	United Kingdom	Lighthouse Lab in Alderley Park	Wellcome Sanger Institute for the COVID-19 Genomics UK (COG-UK) Consortium	Jacquelyn Wynn et al
EPI_ISL_4406420	England/ALDP-1E82F44/2021	2021-09-15	Europe	United Kingdom	Lighthouse Lab in Alderley Park	Wellcome Sanger Institute for the COVID-19 Genomics UK (COG-UK) Consortium	Jacquelyn Wynn et al
EPI_ISL_4406389	England/ALDP-1E82F53/2021	2021-09-15	Europe	United Kingdom	Lighthouse Lab in Alderley Park	Wellcome Sanger Institute for the COVID-19 Genomics UK (COG-UK) Consortium	Jacquelyn Wynn et al
EPI_ISL_4406323	England/ALDP-1E82F62/2021	2021-09-15	Europe	United Kingdom	Lighthouse Lab in Alderley Park	Wellcome Sanger Institute for the COVID-19 Genomics UK (COG-UK) Consortium	Jacquelyn Wynn et al
EPI_ISL_4406291	England/ALDP-1E82F9F/2021	2021-09-15	Europe	United Kingdom	Lighthouse Lab in Alderley Park	Wellcome Sanger Institute for the COVID-19 Genomics UK (COG-UK) Consortium	Jacquelyn Wynn et al
EPI_ISL_4406261	England/ALDP-1E82FEA/2021	2021-09-15	Europe	United Kingdom	Lighthouse Lab in Alderley Park	Wellcome Sanger Institute for the COVID-19 Genomics UK (COG-UK) Consortium	Jacquelyn Wynn et al
EPI_ISL_4406172	England/ALDP-1E83013/2021	2021-09-15	Europe	United Kingdom	Lighthouse Lab in Alderley Park	Wellcome Sanger Institute for the COVID-19 Genomics UK (COG-UK) Consortium	Jacquelyn Wynn et al
EPI_ISL_4406264	England/ALDP-1E83031/2021	2021-09-15	Europe	United Kingdom	Lighthouse Lab in Alderley Park	Wellcome Sanger Institute for the COVID-19 Genomics UK (COG-UK) Consortium	Jacquelyn Wynn et al
EPI_ISL_4406385	England/ALDP-1E83040/2021	2021-09-15	Europe	United Kingdom	Lighthouse Lab in Alderley Park	Wellcome Sanger Institute for the COVID-19 Genomics UK (COG-UK) Consortium	Jacquelyn Wynn et al
EPI_ISL_4406368	England/ALDP-1E8305F/2021	2021-09-15	Europe	United Kingdom	Lighthouse Lab in Alderley Park	Wellcome Sanger Institute for the COVID-19 Genomics UK (COG-UK) Consortium	Jacquelyn Wynn et al
EPI_ISL_4406354	England/ALDP-1E8308C/2021	2021-09-15	Europe	United Kingdom	Lighthouse Lab in Alderley Park	Wellcome Sanger Institute for the COVID-19 Genomics UK (COG-UK) Consortium	Jacquelyn Wynn et al
EPI_ISL_4406358	England/ALDP-1E8309B/2021	2021-09-15	Europe	United Kingdom	Lighthouse Lab in Alderley Park	Wellcome Sanger Institute for the COVID-19 Genomics UK (COG-UK) Consortium	Jacquelyn Wynn et al
EPI_ISL_4406409	England/ALDP-1E830AA/2021	2021-09-15	Europe	United Kingdom	Lighthouse Lab in Alderley Park	Wellcome Sanger Institute for the COVID-19 Genomics UK (COG-UK) Consortium	Jacquelyn Wynn et al
EPI_ISL_4406359	England/ALDP-1E830B9/2021	2021-09-15	Europe	United Kingdom	Lighthouse Lab in Alderley Park	Wellcome Sanger Institute for the COVID-19 Genomics UK (COG-UK) Consortium	Jacquelyn Wynn et al
EPI_ISL_4406313	England/ALDP-1E830C8/2021	2021-09-15	Europe	United Kingdom	Lighthouse Lab in Alderley Park	Wellcome Sanger Institute for the COVID-19 Genomics UK (COG-UK) Consortium	Jacquelyn Wynn et al
EPI_ISL_4350379	England/ALDP-1E83CF1/2021	2021-09-14	Europe	United Kingdom	Lighthouse Lab in Alderley Park	Wellcome Sanger Institute for the COVID-19 Genomics UK (COG-UK) Consortium	Jacquelyn Wynn et al
EPI_ISL_4350249	England/ALDP-1E83D0D/2021	2021-09-15	Europe	United Kingdom	Lighthouse Lab in Alderley Park	Wellcome Sanger Institute for the COVID-19 Genomics UK (COG-UK) Consortium	Jacquelyn Wynn et al
EPI_ISL_4350357	England/ALDP-1E83D1C/2021	2021-09-15	Europe	United Kingdom	Lighthouse Lab in Alderley Park	Wellcome Sanger Institute for the COVID-19 Genomics UK (COG-UK) Consortium	Jacquelyn Wynn et al
EPI_ISL_4350239	England/ALDP-1E83D76/2021	2021-09-15	Europe	United Kingdom	Lighthouse Lab in Alderley Park	Wellcome Sanger Institute for the COVID-19 Genomics UK (COG-UK) Consortium	Jacquelyn Wynn et al
EPI_ISL_4350208	England/ALDP-1E83D94/2021	2021-09-15	Europe	United Kingdom	Lighthouse Lab in Alderley Park	Wellcome Sanger Institute for the COVID-19 Genomics UK (COG-UK) Consortium	Jacquelyn Wynn et al
EPI_ISL_4350346	England/ALDP-1E83DB2/2021	2021-09-15	Europe	United Kingdom	Lighthouse Lab in Alderley Park	Wellcome Sanger Institute for the COVID-19 Genomics UK (COG-UK) Consortium	Jacquelyn Wynn et al
EPI_ISL_4350272	England/ALDP-1E83DC1/2021	2021-09-15	Europe	United Kingdom	Lighthouse Lab in Alderley Park	Wellcome Sanger Institute for the COVID-19 Genomics UK (COG-UK) Consortium	Jacquelyn Wynn et al
EPI_ISL_4350260	England/ALDP-1E83DD0/2021	2021-09-14	Europe	United Kingdom	Lighthouse Lab in Alderley Park	Wellcome Sanger Institute for the COVID-19 Genomics UK (COG-UK) Consortium	Jacquelyn Wynn et al
EPI_ISL_4350359	England/ALDP-1E83DEF/2021	2021-09-15	Europe	United Kingdom	Lighthouse Lab in Alderley Park	Wellcome Sanger Institute for the COVID-19 Genomics UK (COG-UK) Consortium	Jacquelyn Wynn et al
EPI_ISL_4407796	England/ALDP-1E83E0A/2021	2021-09-14	Europe	United Kingdom	Lighthouse Lab in Alderley Park	Wellcome Sanger Institute for the COVID-19 Genomics UK (COG-UK) Consortium	Jacquelyn Wynn et al
EPI_ISL_4350327	England/ALDP-1E83E37/2021	2021-09-15	Europe	United Kingdom	Lighthouse Lab in Alderley Park	Wellcome Sanger Institute for the COVID-19 Genomics UK (COG-UK) Consortium	Jacquelyn Wynn et al
EPI_ISL_4350376	England/ALDP-1E83E64/2021	2021-09-15	Europe	United Kingdom	Lighthouse Lab in Alderley Park	Wellcome Sanger Institute for the COVID-19 Genomics UK (COG-UK) Consortium	Jacquelyn Wynn et al
EPI_ISL_4350209	England/ALDP-1E83E73/2021	2021-09-15	Europe	United Kingdom	Lighthouse Lab in Alderley Park	Wellcome Sanger Institute for the COVID-19 Genomics UK (COG-UK) Consortium	Jacquelyn Wynn et al
EPI_ISL_4350324	England/ALDP-1E83E91/2021	2021-09-14	Europe	United Kingdom	Lighthouse Lab in Alderley Park	Wellcome Sanger Institute for the COVID-19 Genomics UK (COG-UK) Consortium	Jacquelyn Wynn et al
EPI_ISL_4350296	England/ALDP-1E83EA0/2021	2021-09-15	Europe	United Kingdom	Lighthouse Lab in Alderley Park	Wellcome Sanger Institute for the COVID-19 Genomics UK (COG-UK) Consortium	Jacquelyn Wynn et al
EPI_ISL_4350323	England/ALDP-1E83EBF/2021	2021-09-15	Europe	United Kingdom	Lighthouse Lab in Alderley Park	Wellcome Sanger Institute for the COVID-19 Genomics UK (COG-UK) Consortium	Jacquelyn Wynn et al
EPI_ISL_4350388	England/ALDP-1E83ECE/2021	2021-09-14	Europe	United Kingdom	Lighthouse Lab in Alderley Park	Wellcome Sanger Institute for the COVID-19 Genomics UK (COG-UK) Consortium	Jacquelyn Wynn et al
EPI_ISL_4350397	England/ALDP-1E83EEC/2021	2021-09-15	Europe	United Kingdom	Lighthouse Lab in Alderley Park	Wellcome Sanger Institute for the COVID-19 Genomics UK (COG-UK) Consortium	Jacquelyn Wynn et al
EPI_ISL_4350356	England/ALDP-1E83F25/2021	2021-09-15	Europe	United Kingdom	Lighthouse Lab in Alderley Park	Wellcome Sanger Institute for the COVID-19 Genomics UK (COG-UK) Consortium	Jacquelyn Wynn et al
EPI_ISL_4350297	England/ALDP-1E83F52/2021	2021-09-14	Europe	United Kingdom	Lighthouse Lab in Alderley Park	Wellcome Sanger Institute for the COVID-19 Genomics UK (COG-UK) Consortium	Jacquelyn Wynn et al
EPI_ISL_4350364	England/ALDP-1E83F61/2021	2021-09-15	Europe	United Kingdom	Lighthouse Lab in Alderley Park	Wellcome Sanger Institute for the COVID-19 Genomics UK (COG-UK) Consortium	Jacquelyn Wynn et al
EPI_ISL_4350389	England/ALDP-1E83F70/2021	2021-09-15	Europe	United Kingdom	Lighthouse Lab in Alderley Park	Wellcome Sanger Institute for the COVID-19 Genomics UK (COG-UK) Consortium	Jacquelyn Wynn et al
EPI_ISL_4350341	England/ALDP-1E83F8F/2021	2021-09-14	Europe	United Kingdom	Lighthouse Lab in Alderley Park	Wellcome Sanger Institute for the COVID-19 Genomics UK (COG-UK) Consortium	Jacquelyn Wynn et al
EPI_ISL_4350385	England/ALDP-1E8405E/2021	2021-09-13	Europe	United Kingdom	Lighthouse Lab in Alderley Park	Wellcome Sanger Institute for the COVID-19 Genomics UK (COG-UK) Consortium	Jacquelyn Wynn et al
EPI_ISL_4350310	England/ALDP-1E8408B/2021	2021-09-15	Europe	United Kingdom	Lighthouse Lab in Alderley Park	Wellcome Sanger Institute for the COVID-19 Genomics UK (COG-UK) Consortium	Jacquelyn Wynn et al
EPI_ISL_4350353	England/ALDP-1E8409A/2021	2021-09-15	Europe	United Kingdom	Lighthouse Lab in Alderley Park	Wellcome Sanger Institute for the COVID-19 Genomics UK (COG-UK) Consortium	Jacquelyn Wynn et al
EPI_ISL_4350383	England/ALDP-1E840C7/2021	2021-09-14	Europe	United Kingdom	Lighthouse Lab in Alderley Park	Wellcome Sanger Institute for the COVID-19 Genomics UK (COG-UK) Consortium	Jacquelyn Wynn et al
EPI_ISL_4350361	England/ALDP-1E840E5/2021	2021-09-15	Europe	United Kingdom	Lighthouse Lab in Alderley Park	Wellcome Sanger Institute for the COVID-19 Genomics UK (COG-UK) Consortium	Jacquelyn Wynn et al
EPI_ISL_4350311	England/ALDP-1E840F4/2021	2021-09-15	Europe	United Kingdom	Lighthouse Lab in Alderley Park	Wellcome Sanger Institute for the COVID-19 Genomics UK (COG-UK) Consortium	Jacquelyn Wynn et al
EPI_ISL_4350387	England/ALDP-1E8413D/2021	2021-09-14	Europe	United Kingdom	Lighthouse Lab in Alderley Park	Wellcome Sanger Institute for the COVID-19 Genomics UK (COG-UK) Consortium	Jacquelyn Wynn et al
EPI_ISL_4350217	England/ALDP-1E8416A/2021	2021-09-14	Europe	United Kingdom	Lighthouse Lab in Alderley Park	Wellcome Sanger Institute for the COVID-19 Genomics UK (COG-UK) Consortium	Jacquelyn Wynn et al
EPI_ISL_4350347	England/ALDP-1E84179/2021	2021-09-14	Europe	United Kingdom	Lighthouse Lab in Alderley Park	Wellcome Sanger Institute for the COVID-19 Genomics UK (COG-UK) Consortium	Jacquelyn Wynn et al
EPI_ISL_4350363	England/ALDP-1E841A6/2021	2021-09-14	Europe	United Kingdom	Lighthouse Lab in Alderley Park	Wellcome Sanger Institute for the COVID-19 Genomics UK (COG-UK) Consortium	Jacquelyn Wynn et al
EPI_ISL_4350328	England/ALDP-1E841B5/2021	2021-09-15	Europe	United Kingdom	Lighthouse Lab in Alderley Park	Wellcome Sanger Institute for the COVID-19 Genomics UK (COG-UK) Consortium	Jacquelyn Wynn et al
EPI_ISL_4350369	England/ALDP-1E841C4/2021	2021-09-14	Europe	United Kingdom	Lighthouse Lab in Alderley Park	Wellcome Sanger Institute for the COVID-19 Genomics UK (COG-UK) Consortium	Jacquelyn Wynn et al
EPI_ISL_4350330	England/ALDP-1E841E2/2021	2021-09-15	Europe	United Kingdom	Lighthouse Lab in Alderley Park	Wellcome Sanger Institute for the COVID-19 Genomics UK (COG-UK) Consortium	Jacquelyn Wynn et al
EPI_ISL_4350326	England/ALDP-1E8420D/2021	2021-09-14	Europe	United Kingdom	Lighthouse Lab in Alderley Park	Wellcome Sanger Institute for the COVID-19 Genomics UK (COG-UK) Consortium	Jacquelyn Wynn et al
EPI_ISL_4350371	England/ALDP-1E8421C/2021	2021-09-15	Europe	United Kingdom	Lighthouse Lab in Alderley Park	Wellcome Sanger Institute for the COVID-19 Genomics UK (COG-UK) Consortium	Jacquelyn Wynn et al
EPI_ISL_4350207	England/ALDP-1E84249/2021	2021-09-15	Europe	United Kingdom	Lighthouse Lab in Alderley Park	Wellcome Sanger Institute for the COVID-19 Genomics UK (COG-UK) Consortium	Jacquelyn Wynn et al
EPI_ISL_4350270	England/ALDP-1E84276/2021	2021-09-14	Europe	United Kingdom	Lighthouse Lab in Alderley Park	Wellcome Sanger Institute for the COVID-19 Genomics UK (COG-UK) Consortium	Jacquelyn Wynn et al
EPI_ISL_4349224	England/ALDP-1E84874/2021	2021-09-15	Europe	United Kingdom	Lighthouse Lab in Alderley Park	Wellcome Sanger Institute for the COVID-19 Genomics UK (COG-UK) Consortium	Jacquelyn Wynn et al
EPI_ISL_4349385	England/ALDP-1E84883/2021	2021-09-15	Europe	United Kingdom	Lighthouse Lab in Alderley Park	Wellcome Sanger Institute for the COVID-19 Genomics UK (COG-UK) Consortium	Jacquelyn Wynn et al
EPI_ISL_4349136	England/ALDP-1E84892/2021	2021-09-15	Europe	United Kingdom	Lighthouse Lab in Alderley Park	Wellcome Sanger Institute for the COVID-19 Genomics UK (COG-UK) Consortium	Jacquelyn Wynn et al
EPI_ISL_4349176	England/ALDP-1E848CF/2021	2021-09-15	Europe	United Kingdom	Lighthouse Lab in Alderley Park	Wellcome Sanger Institute for the COVID-19 Genomics UK (COG-UK) Consortium	Jacquelyn Wynn et al
EPI_ISL_4349148	England/ALDP-1E848DE/2021	2021-09-14	Europe	United Kingdom	Lighthouse Lab in Alderley Park	Wellcome Sanger Institute for the COVID-19 Genomics UK (COG-UK) Consortium	Jacquelyn Wynn et al
EPI_ISL_4349358	England/ALDP-1E848ED/2021	2021-09-15	Europe	United Kingdom	Lighthouse Lab in Alderley Park	Wellcome Sanger Institute for the COVID-19 Genomics UK (COG-UK) Consortium	Jacquelyn Wynn et al
EPI_ISL_4349344	England/ALDP-1E848FC/2021	2021-09-15	Europe	United Kingdom	Lighthouse Lab in Alderley Park	Wellcome Sanger Institute for the COVID-19 Genomics UK (COG-UK) Consortium	Jacquelyn Wynn et al
EPI_ISL_4349153	England/ALDP-1E84908/2021	2021-09-15	Europe	United Kingdom	Lighthouse Lab in Alderley Park	Wellcome Sanger Institute for the COVID-19 Genomics UK (COG-UK) Consortium	Jacquelyn Wynn et al
EPI_ISL_4349207	England/ALDP-1E84917/2021	2021-09-15	Europe	United Kingdom	Lighthouse Lab in Alderley Park	Wellcome Sanger Institute for the COVID-19 Genomics UK (COG-UK) Consortium	Jacquelyn Wynn et al
EPI_ISL_4349206	England/ALDP-1E84926/2021	2021-09-14	Europe	United Kingdom	Lighthouse Lab in Alderley Park	Wellcome Sanger Institute for the COVID-19 Genomics UK (COG-UK) Consortium	Jacquelyn Wynn et al
EPI_ISL_4349183	England/ALDP-1E84935/2021	2021-09-15	Europe	United Kingdom	Lighthouse Lab in Alderley Park	Wellcome Sanger Institute for the COVID-19 Genomics UK (COG-UK) Consortium	Jacquelyn Wynn et al
EPI_ISL_4349269	England/ALDP-1E84944/2021	2021-09-14	Europe	United Kingdom	Lighthouse Lab in Alderley Park	Wellcome Sanger Institute for the COVID-19 Genomics UK (COG-UK) Consortium	Jacquelyn Wynn et al
EPI_ISL_4349384	England/ALDP-1E84953/2021	2021-09-15	Europe	United Kingdom	Lighthouse Lab in Alderley Park	Wellcome Sanger Institute for the COVID-19 Genomics UK (COG-UK) Consortium	Jacquelyn Wynn et al
EPI_ISL_4349387	England/ALDP-1E84971/2021	2021-09-15	Europe	United Kingdom	Lighthouse Lab in Alderley Park	Wellcome Sanger Institute for the COVID-19 Genomics UK (COG-UK) Consortium	Jacquelyn Wynn et al
EPI_ISL_4349152	England/ALDP-1E849AE/2021	2021-09-14	Europe	United Kingdom	Lighthouse Lab in Alderley Park	Wellcome Sanger Institute for the COVID-19 Genomics UK (COG-UK) Consortium	Jacquelyn Wynn et al
EPI_ISL_4349282	England/ALDP-1E849BD/2021	2021-09-12	Europe	United Kingdom	Lighthouse Lab in Alderley Park	Wellcome Sanger Institute for the COVID-19 Genomics UK (COG-UK) Consortium	Jacquelyn Wynn et al
EPI_ISL_4349366	England/ALDP-1E849CC/2021	2021-09-13	Europe	United Kingdom	Lighthouse Lab in Alderley Park	Wellcome Sanger Institute for the COVID-19 Genomics UK (COG-UK) Consortium	Jacquelyn Wynn et al
EPI_ISL_4349124	England/ALDP-1E849DB/2021	2021-09-15	Europe	United Kingdom	Lighthouse Lab in Alderley Park	Wellcome Sanger Institute for the COVID-19 Genomics UK (COG-UK) Consortium	Jacquelyn Wynn et al
EPI_ISL_4349188	England/ALDP-1E849EA/2021	2021-09-14	Europe	United Kingdom	Lighthouse Lab in Alderley Park	Wellcome Sanger Institute for the COVID-19 Genomics UK (COG-UK) Consortium	Jacquelyn Wynn et al
EPI_ISL_4349433	England/ALDP-1E849F9/2021	2021-09-13	Europe	United Kingdom	Lighthouse Lab in Alderley Park	Wellcome Sanger Institute for the COVID-19 Genomics UK (COG-UK) Consortium	Jacquelyn Wynn et al
EPI_ISL_4349276	England/ALDP-1E84A05/2021	2021-09-15	Europe	United Kingdom	Lighthouse Lab in Alderley Park	Wellcome Sanger Institute for the COVID-19 Genomics UK (COG-UK) Consortium	Jacquelyn Wynn et al
EPI_ISL_4349286	England/ALDP-1E84A14/2021	2021-09-15	Europe	United Kingdom	Lighthouse Lab in Alderley Park	Wellcome Sanger Institute for the COVID-19 Genomics UK (COG-UK) Consortium	Jacquelyn Wynn et al
EPI_ISL_4349180	England/ALDP-1E84A32/2021	2021-09-14	Europe	United Kingdom	Lighthouse Lab in Alderley Park	Wellcome Sanger Institute for the COVID-19 Genomics UK (COG-UK) Consortium	Jacquelyn Wynn et al
EPI_ISL_4349318	England/ALDP-1E84A41/2021	2021-09-15	Europe	United Kingdom	Lighthouse Lab in Alderley Park	Wellcome Sanger Institute for the COVID-19 Genomics UK (COG-UK) Consortium	Jacquelyn Wynn et al
EPI_ISL_4349160	England/ALDP-1E84A6F/2021	2021-09-14	Europe	United Kingdom	Lighthouse Lab in Alderley Park	Wellcome Sanger Institute for the COVID-19 Genomics UK (COG-UK) Consortium	Jacquelyn Wynn et al
EPI_ISL_4349104	England/ALDP-1E84A7E/2021	2021-09-15	Europe	United Kingdom	Lighthouse Lab in Alderley Park	Wellcome Sanger Institute for the COVID-19 Genomics UK (COG-UK) Consortium	Jacquelyn Wynn et al
EPI_ISL_4349314	England/ALDP-1E84A8D/2021	2021-09-15	Europe	United Kingdom	Lighthouse Lab in Alderley Park	Wellcome Sanger Institute for the COVID-19 Genomics UK (COG-UK) Consortium	Jacquelyn Wynn et al
EPI_ISL_4349343	England/ALDP-1E84A9C/2021	2021-09-15	Europe	United Kingdom	Lighthouse Lab in Alderley Park	Wellcome Sanger Institute for the COVID-19 Genomics UK (COG-UK) Consortium	Jacquelyn Wynn et al
EPI_ISL_4349244	England/ALDP-1E84AD8/2021	2021-09-15	Europe	United Kingdom	Lighthouse Lab in Alderley Park	Wellcome Sanger Institute for the COVID-19 Genomics UK (COG-UK) Consortium	Jacquelyn Wynn et al
EPI_ISL_4349424	England/ALDP-1E84AE7/2021	2021-09-14	Europe	United Kingdom	Lighthouse Lab in Alderley Park	Wellcome Sanger Institute for the COVID-19 Genomics UK (COG-UK) Consortium	Jacquelyn Wynn et al
EPI_ISL_4349234	England/ALDP-1E84AF6/2021	2021-09-15	Europe	United Kingdom	Lighthouse Lab in Alderley Park	Wellcome Sanger Institute for the COVID-19 Genomics UK (COG-UK) Consortium	Jacquelyn Wynn et al
EPI_ISL_4349164	England/ALDP-1E84B02/2021	2021-09-15	Europe	United Kingdom	Lighthouse Lab in Alderley Park	Wellcome Sanger Institute for the COVID-19 Genomics UK (COG-UK) Consortium	Jacquelyn Wynn et al
EPI_ISL_4349270	England/ALDP-1E84B20/2021	2021-09-14	Europe	United Kingdom	Lighthouse Lab in Alderley Park	Wellcome Sanger Institute for the COVID-19 Genomics UK (COG-UK) Consortium	Jacquelyn Wynn et al
EPI_ISL_4349112	England/ALDP-1E84B4E/2021	2021-09-13	Europe	United Kingdom	Lighthouse Lab in Alderley Park	Wellcome Sanger Institute for the COVID-19 Genomics UK (COG-UK) Consortium	Jacquelyn Wynn et al
EPI_ISL_4349381	England/ALDP-1E84B5D/2021	2021-09-13	Europe	United Kingdom	Lighthouse Lab in Alderley Park	Wellcome Sanger Institute for the COVID-19 Genomics UK (COG-UK) Consortium	Jacquelyn Wynn et al
EPI_ISL_4349198	England/ALDP-1E84B6C/2021	2021-09-15	Europe	United Kingdom	Lighthouse Lab in Alderley Park	Wellcome Sanger Institute for the COVID-19 Genomics UK (COG-UK) Consortium	Jacquelyn Wynn et al
EPI_ISL_4349391	England/ALDP-1E84B7B/2021	2021-09-15	Europe	United Kingdom	Lighthouse Lab in Alderley Park	Wellcome Sanger Institute for the COVID-19 Genomics UK (COG-UK) Consortium	Jacquelyn Wynn et al
EPI_ISL_4349187	England/ALDP-1E84B8A/2021	2021-09-15	Europe	United Kingdom	Lighthouse Lab in Alderley Park	Wellcome Sanger Institute for the COVID-19 Genomics UK (COG-UK) Consortium	Jacquelyn Wynn et al
EPI_ISL_4349190	England/ALDP-1E84B99/2021	2021-09-14	Europe	United Kingdom	Lighthouse Lab in Alderley Park	Wellcome Sanger Institute for the COVID-19 Genomics UK (COG-UK) Consortium	Jacquelyn Wynn et al
EPI_ISL_4349228	England/ALDP-1E84BA8/2021	2021-09-15	Europe	United Kingdom	Lighthouse Lab in Alderley Park	Wellcome Sanger Institute for the COVID-19 Genomics UK (COG-UK) Consortium	Jacquelyn Wynn et al
EPI_ISL_4349377	England/ALDP-1E84BB7/2021	2021-09-15	Europe	United Kingdom	Lighthouse Lab in Alderley Park	Wellcome Sanger Institute for the COVID-19 Genomics UK (COG-UK) Consortium	Jacquelyn Wynn et al
EPI_ISL_4349399	England/ALDP-1E84BC6/2021	2021-09-13	Europe	United Kingdom	Lighthouse Lab in Alderley Park	Wellcome Sanger Institute for the COVID-19 Genomics UK (COG-UK) Consortium	Jacquelyn Wynn et al
EPI_ISL_4349283	England/ALDP-1E84BF3/2021	2021-09-14	Europe	United Kingdom	Lighthouse Lab in Alderley Park	Wellcome Sanger Institute for the COVID-19 Genomics UK (COG-UK) Consortium	Jacquelyn Wynn et al
EPI_ISL_4349226	England/ALDP-1E84C2D/2021	2021-09-15	Europe	United Kingdom	Lighthouse Lab in Alderley Park	Wellcome Sanger Institute for the COVID-19 Genomics UK (COG-UK) Consortium	Jacquelyn Wynn et al
EPI_ISL_4349281	England/ALDP-1E84C3C/2021	2021-09-15	Europe	United Kingdom	Lighthouse Lab in Alderley Park	Wellcome Sanger Institute for the COVID-19 Genomics UK (COG-UK) Consortium	Jacquelyn Wynn et al
EPI_ISL_4349375	England/ALDP-1E84C4B/2021	2021-09-15	Europe	United Kingdom	Lighthouse Lab in Alderley Park	Wellcome Sanger Institute for the COVID-19 Genomics UK (COG-UK) Consortium	Jacquelyn Wynn et al
EPI_ISL_4406525	England/ALDP-1E84C5A/2021	2021-09-15	Europe	United Kingdom	Lighthouse Lab in Alderley Park	Wellcome Sanger Institute for the COVID-19 Genomics UK (COG-UK) Consortium	Jacquelyn Wynn et al
EPI_ISL_4349431	England/ALDP-1E84C69/2021	2021-09-13	Europe	United Kingdom	Lighthouse Lab in Alderley Park	Wellcome Sanger Institute for the COVID-19 Genomics UK (COG-UK) Consortium	Jacquelyn Wynn et al
EPI_ISL_4349203	England/ALDP-1E84C87/2021	2021-09-13	Europe	United Kingdom	Lighthouse Lab in Alderley Park	Wellcome Sanger Institute for the COVID-19 Genomics UK (COG-UK) Consortium	Jacquelyn Wynn et al
EPI_ISL_4349255	England/ALDP-1E84C96/2021	2021-09-14	Europe	United Kingdom	Lighthouse Lab in Alderley Park	Wellcome Sanger Institute for the COVID-19 Genomics UK (COG-UK) Consortium	Jacquelyn Wynn et al
EPI_ISL_4349299	England/ALDP-1E84CA5/2021	2021-09-14	Europe	United Kingdom	Lighthouse Lab in Alderley Park	Wellcome Sanger Institute for the COVID-19 Genomics UK (COG-UK) Consortium	Jacquelyn Wynn et al
EPI_ISL_4349210	England/ALDP-1E84CB4/2021	2021-09-15	Europe	United Kingdom	Lighthouse Lab in Alderley Park	Wellcome Sanger Institute for the COVID-19 Genomics UK (COG-UK) Consortium	Jacquelyn Wynn et al
EPI_ISL_4349129	England/ALDP-1E84CC3/2021	2021-09-15	Europe	United Kingdom	Lighthouse Lab in Alderley Park	Wellcome Sanger Institute for the COVID-19 Genomics UK (COG-UK) Consortium	Jacquelyn Wynn et al
EPI_ISL_4349382	England/ALDP-1E84CD2/2021	2021-09-13	Europe	United Kingdom	Lighthouse Lab in Alderley Park	Wellcome Sanger Institute for the COVID-19 Genomics UK (COG-UK) Consortium	Jacquelyn Wynn et al
EPI_ISL_4349175	England/ALDP-1E84CE1/2021	2021-09-15	Europe	United Kingdom	Lighthouse Lab in Alderley Park	Wellcome Sanger Institute for the COVID-19 Genomics UK (COG-UK) Consortium	Jacquelyn Wynn et al
EPI_ISL_4349110	England/ALDP-1E84CF0/2021	2021-09-15	Europe	United Kingdom	Lighthouse Lab in Alderley Park	Wellcome Sanger Institute for the COVID-19 Genomics UK (COG-UK) Consortium	Jacquelyn Wynn et al
EPI_ISL_4349185	England/ALDP-1E84D0C/2021	2021-09-14	Europe	United Kingdom	Lighthouse Lab in Alderley Park	Wellcome Sanger Institute for the COVID-19 Genomics UK (COG-UK) Consortium	Jacquelyn Wynn et al
EPI_ISL_4349301	England/ALDP-1E84D1B/2021	2021-09-15	Europe	United Kingdom	Lighthouse Lab in Alderley Park	Wellcome Sanger Institute for the COVID-19 Genomics UK (COG-UK) Consortium	Jacquelyn Wynn et al
EPI_ISL_4406526	England/ALDP-1E84D2A/2021	2021-09-15	Europe	United Kingdom	Lighthouse Lab in Alderley Park	Wellcome Sanger Institute for the COVID-19 Genomics UK (COG-UK) Consortium	Jacquelyn Wynn et al
EPI_ISL_4349239	England/ALDP-1E84D39/2021	2021-09-15	Europe	United Kingdom	Lighthouse Lab in Alderley Park	Wellcome Sanger Institute for the COVID-19 Genomics UK (COG-UK) Consortium	Jacquelyn Wynn et al
EPI_ISL_4349191	England/ALDP-1E84D48/2021	2021-09-12	Europe	United Kingdom	Lighthouse Lab in Alderley Park	Wellcome Sanger Institute for the COVID-19 Genomics UK (COG-UK) Consortium	Jacquelyn Wynn et al
EPI_ISL_4349141	England/ALDP-1E84D57/2021	2021-09-15	Europe	United Kingdom	Lighthouse Lab in Alderley Park	Wellcome Sanger Institute for the COVID-19 Genomics UK (COG-UK) Consortium	Jacquelyn Wynn et al
EPI_ISL_4349182	England/ALDP-1E84D66/2021	2021-09-14	Europe	United Kingdom	Lighthouse Lab in Alderley Park	Wellcome Sanger Institute for the COVID-19 Genomics UK (COG-UK) Consortium	Jacquelyn Wynn et al
EPI_ISL_4349208	England/ALDP-1E84D75/2021	2021-09-14	Europe	United Kingdom	Lighthouse Lab in Alderley Park	Wellcome Sanger Institute for the COVID-19 Genomics UK (COG-UK) Consortium	Jacquelyn Wynn et al
EPI_ISL_4349317	England/ALDP-1E84D93/2021	2021-09-15	Europe	United Kingdom	Lighthouse Lab in Alderley Park	Wellcome Sanger Institute for the COVID-19 Genomics UK (COG-UK) Consortium	Jacquelyn Wynn et al
EPI_ISL_4349368	England/ALDP-1E84DA2/2021	2021-09-15	Europe	United Kingdom	Lighthouse Lab in Alderley Park	Wellcome Sanger Institute for the COVID-19 Genomics UK (COG-UK) Consortium	Jacquelyn Wynn et al
EPI_ISL_4349147	England/ALDP-1E84DB1/2021	2021-09-15	Europe	United Kingdom	Lighthouse Lab in Alderley Park	Wellcome Sanger Institute for the COVID-19 Genomics UK (COG-UK) Consortium	Jacquelyn Wynn et al
EPI_ISL_4349373	England/ALDP-1E84DDF/2021	2021-09-15	Europe	United Kingdom	Lighthouse Lab in Alderley Park	Wellcome Sanger Institute for the COVID-19 Genomics UK (COG-UK) Consortium	Jacquelyn Wynn et al
EPI_ISL_4349211	England/ALDP-1E84DEE/2021	2021-09-15	Europe	United Kingdom	Lighthouse Lab in Alderley Park	Wellcome Sanger Institute for the COVID-19 Genomics UK (COG-UK) Consortium	Jacquelyn Wynn et al
EPI_ISL_4349158	England/ALDP-1E84DFD/2021	2021-09-14	Europe	United Kingdom	Lighthouse Lab in Alderley Park	Wellcome Sanger Institute for the COVID-19 Genomics UK (COG-UK) Consortium	Jacquelyn Wynn et al
EPI_ISL_4349411	England/ALDP-1E84E09/2021	2021-09-15	Europe	United Kingdom	Lighthouse Lab in Alderley Park	Wellcome Sanger Institute for the COVID-19 Genomics UK (COG-UK) Consortium	Jacquelyn Wynn et al
EPI_ISL_4349131	England/ALDP-1E84E36/2021	2021-09-15	Europe	United Kingdom	Lighthouse Lab in Alderley Park	Wellcome Sanger Institute for the COVID-19 Genomics UK (COG-UK) Consortium	Jacquelyn Wynn et al
EPI_ISL_4349157	England/ALDP-1E84E45/2021	2021-09-15	Europe	United Kingdom	Lighthouse Lab in Alderley Park	Wellcome Sanger Institute for the COVID-19 Genomics UK (COG-UK) Consortium	Jacquelyn Wynn et al
EPI_ISL_4349349	England/ALDP-1E84E54/2021	2021-09-15	Europe	United Kingdom	Lighthouse Lab in Alderley Park	Wellcome Sanger Institute for the COVID-19 Genomics UK (COG-UK) Consortium	Jacquelyn Wynn et al
EPI_ISL_4349340	England/ALDP-1E84E72/2021	2021-09-13	Europe	United Kingdom	Lighthouse Lab in Alderley Park	Wellcome Sanger Institute for the COVID-19 Genomics UK (COG-UK) Consortium	Jacquelyn Wynn et al
EPI_ISL_4349258	England/ALDP-1E84E81/2021	2021-09-14	Europe	United Kingdom	Lighthouse Lab in Alderley Park	Wellcome Sanger Institute for the COVID-19 Genomics UK (COG-UK) Consortium	Jacquelyn Wynn et al
EPI_ISL_4349320	England/ALDP-1E84E90/2021	2021-09-15	Europe	United Kingdom	Lighthouse Lab in Alderley Park	Wellcome Sanger Institute for the COVID-19 Genomics UK (COG-UK) Consortium	Jacquelyn Wynn et al
EPI_ISL_4349363	England/ALDP-1E84EBE/2021	2021-09-15	Europe	United Kingdom	Lighthouse Lab in Alderley Park	Wellcome Sanger Institute for the COVID-19 Genomics UK (COG-UK) Consortium	Jacquelyn Wynn et al
EPI_ISL_4349151	England/ALDP-1E84ECD/2021	2021-09-15	Europe	United Kingdom	Lighthouse Lab in Alderley Park	Wellcome Sanger Institute for the COVID-19 Genomics UK (COG-UK) Consortium	Jacquelyn Wynn et al
EPI_ISL_4349099	England/ALDP-1E84EEB/2021	2021-09-14	Europe	United Kingdom	Lighthouse Lab in Alderley Park	Wellcome Sanger Institute for the COVID-19 Genomics UK (COG-UK) Consortium	Jacquelyn Wynn et al
EPI_ISL_4349155	England/ALDP-1E84EFA/2021	2021-09-15	Europe	United Kingdom	Lighthouse Lab in Alderley Park	Wellcome Sanger Institute for the COVID-19 Genomics UK (COG-UK) Consortium	Jacquelyn Wynn et al
EPI_ISL_4349413	England/ALDP-1E84F15/2021	2021-09-11	Europe	United Kingdom	Lighthouse Lab in Alderley Park	Wellcome Sanger Institute for the COVID-19 Genomics UK (COG-UK) Consortium	Jacquelyn Wynn et al
EPI_ISL_4349303	England/ALDP-1E84F24/2021	2021-09-14	Europe	United Kingdom	Lighthouse Lab in Alderley Park	Wellcome Sanger Institute for the COVID-19 Genomics UK (COG-UK) Consortium	Jacquelyn Wynn et al
EPI_ISL_4349246	England/ALDP-1E84F33/2021	2021-09-13	Europe	United Kingdom	Lighthouse Lab in Alderley Park	Wellcome Sanger Institute for the COVID-19 Genomics UK (COG-UK) Consortium	Jacquelyn Wynn et al
EPI_ISL_4349116	England/ALDP-1E84F42/2021	2021-09-13	Europe	United Kingdom	Lighthouse Lab in Alderley Park	Wellcome Sanger Institute for the COVID-19 Genomics UK (COG-UK) Consortium	Jacquelyn Wynn et al
EPI_ISL_4349146	England/ALDP-1E84F60/2021	2021-09-15	Europe	United Kingdom	Lighthouse Lab in Alderley Park	Wellcome Sanger Institute for the COVID-19 Genomics UK (COG-UK) Consortium	Jacquelyn Wynn et al
EPI_ISL_4349130	England/ALDP-1E84F7F/2021	2021-09-15	Europe	United Kingdom	Lighthouse Lab in Alderley Park	Wellcome Sanger Institute for the COVID-19 Genomics UK (COG-UK) Consortium	Jacquelyn Wynn et al
EPI_ISL_4349277	England/ALDP-1E84F8E/2021	2021-09-14	Europe	United Kingdom	Lighthouse Lab in Alderley Park	Wellcome Sanger Institute for the COVID-19 Genomics UK (COG-UK) Consortium	Jacquelyn Wynn et al
EPI_ISL_4349197	England/ALDP-1E84F9D/2021	2021-09-15	Europe	United Kingdom	Lighthouse Lab in Alderley Park	Wellcome Sanger Institute for the COVID-19 Genomics UK (COG-UK) Consortium	Jacquelyn Wynn et al
EPI_ISL_4349113	England/ALDP-1E84FAC/2021	2021-09-15	Europe	United Kingdom	Lighthouse Lab in Alderley Park	Wellcome Sanger Institute for the COVID-19 Genomics UK (COG-UK) Consortium	Jacquelyn Wynn et al
EPI_ISL_4349271	England/ALDP-1E84FCA/2021	2021-09-15	Europe	United Kingdom	Lighthouse Lab in Alderley Park	Wellcome Sanger Institute for the COVID-19 Genomics UK (COG-UK) Consortium	Jacquelyn Wynn et al
EPI_ISL_4349297	England/ALDP-1E84FD9/2021	2021-09-11	Europe	United Kingdom	Lighthouse Lab in Alderley Park	Wellcome Sanger Institute for the COVID-19 Genomics UK (COG-UK) Consortium	Jacquelyn Wynn et al
EPI_ISL_4349357	England/ALDP-1E84FE8/2021	2021-09-15	Europe	United Kingdom	Lighthouse Lab in Alderley Park	Wellcome Sanger Institute for the COVID-19 Genomics UK (COG-UK) Consortium	Jacquelyn Wynn et al
EPI_ISL_4349165	England/ALDP-1E84FF7/2021	2021-09-13	Europe	United Kingdom	Lighthouse Lab in Alderley Park	Wellcome Sanger Institute for the COVID-19 Genomics UK (COG-UK) Consortium	Jacquelyn Wynn et al
EPI_ISL_4349135	England/ALDP-1E85002/2021	2021-09-15	Europe	United Kingdom	Lighthouse Lab in Alderley Park	Wellcome Sanger Institute for the COVID-19 Genomics UK (COG-UK) Consortium	Jacquelyn Wynn et al
EPI_ISL_4349195	England/ALDP-1E85011/2021	2021-09-15	Europe	United Kingdom	Lighthouse Lab in Alderley Park	Wellcome Sanger Institute for the COVID-19 Genomics UK (COG-UK) Consortium	Jacquelyn Wynn et al
EPI_ISL_4349350	England/ALDP-1E85020/2021	2021-09-15	Europe	United Kingdom	Lighthouse Lab in Alderley Park	Wellcome Sanger Institute for the COVID-19 Genomics UK (COG-UK) Consortium	Jacquelyn Wynn et al
EPI_ISL_4406530	England/ALDP-1E8503F/2021	2021-09-15	Europe	United Kingdom	Lighthouse Lab in Alderley Park	Wellcome Sanger Institute for the COVID-19 Genomics UK (COG-UK) Consortium	Jacquelyn Wynn et al
EPI_ISL_4349237	England/ALDP-1E8504E/2021	2021-09-13	Europe	United Kingdom	Lighthouse Lab in Alderley Park	Wellcome Sanger Institute for the COVID-19 Genomics UK (COG-UK) Consortium	Jacquelyn Wynn et al
EPI_ISL_4349204	England/ALDP-1E8506C/2021	2021-09-15	Europe	United Kingdom	Lighthouse Lab in Alderley Park	Wellcome Sanger Institute for the COVID-19 Genomics UK (COG-UK) Consortium	Jacquelyn Wynn et al
EPI_ISL_4349406	England/ALDP-1E8507B/2021	2021-09-15	Europe	United Kingdom	Lighthouse Lab in Alderley Park	Wellcome Sanger Institute for the COVID-19 Genomics UK (COG-UK) Consortium	Jacquelyn Wynn et al
EPI_ISL_4349288	England/ALDP-1E8508A/2021	2021-09-15	Europe	United Kingdom	Lighthouse Lab in Alderley Park	Wellcome Sanger Institute for the COVID-19 Genomics UK (COG-UK) Consortium	Jacquelyn Wynn et al
EPI_ISL_4349230	England/ALDP-1E85099/2021	2021-09-15	Europe	United Kingdom	Lighthouse Lab in Alderley Park	Wellcome Sanger Institute for the COVID-19 Genomics UK (COG-UK) Consortium	Jacquelyn Wynn et al
EPI_ISL_4349107	England/ALDP-1E850A8/2021	2021-09-15	Europe	United Kingdom	Lighthouse Lab in Alderley Park	Wellcome Sanger Institute for the COVID-19 Genomics UK (COG-UK) Consortium	Jacquelyn Wynn et al
EPI_ISL_4349294	England/ALDP-1E850B7/2021	2021-09-15	Europe	United Kingdom	Lighthouse Lab in Alderley Park	Wellcome Sanger Institute for the COVID-19 Genomics UK (COG-UK) Consortium	Jacquelyn Wynn et al
EPI_ISL_4349419	England/ALDP-1E850D5/2021	2021-09-15	Europe	United Kingdom	Lighthouse Lab in Alderley Park	Wellcome Sanger Institute for the COVID-19 Genomics UK (COG-UK) Consortium	Jacquelyn Wynn et al
EPI_ISL_4349267	England/ALDP-1E850E4/2021	2021-09-13	Europe	United Kingdom	Lighthouse Lab in Alderley Park	Wellcome Sanger Institute for the COVID-19 Genomics UK (COG-UK) Consortium	Jacquelyn Wynn et al
EPI_ISL_4349245	England/ALDP-1E850F3/2021	2021-09-14	Europe	United Kingdom	Lighthouse Lab in Alderley Park	Wellcome Sanger Institute for the COVID-19 Genomics UK (COG-UK) Consortium	Jacquelyn Wynn et al
EPI_ISL_4349209	England/ALDP-1E8511E/2021	2021-09-13	Europe	United Kingdom	Lighthouse Lab in Alderley Park	Wellcome Sanger Institute for the COVID-19 Genomics UK (COG-UK) Consortium	Jacquelyn Wynn et al
EPI_ISL_4349360	England/ALDP-1E8512D/2021	2021-09-13	Europe	United Kingdom	Lighthouse Lab in Alderley Park	Wellcome Sanger Institute for the COVID-19 Genomics UK (COG-UK) Consortium	Jacquelyn Wynn et al
EPI_ISL_4349334	England/ALDP-1E8513C/2021	2021-09-15	Europe	United Kingdom	Lighthouse Lab in Alderley Park	Wellcome Sanger Institute for the COVID-19 Genomics UK (COG-UK) Consortium	Jacquelyn Wynn et al
EPI_ISL_4349140	England/ALDP-1E8514B/2021	2021-09-15	Europe	United Kingdom	Lighthouse Lab in Alderley Park	Wellcome Sanger Institute for the COVID-19 Genomics UK (COG-UK) Consortium	Jacquelyn Wynn et al
EPI_ISL_4406524	England/ALDP-1E85169/2021	2021-09-15	Europe	United Kingdom	Lighthouse Lab in Alderley Park	Wellcome Sanger Institute for the COVID-19 Genomics UK (COG-UK) Consortium	Jacquelyn Wynn et al
EPI_ISL_4349335	England/ALDP-1E85187/2021	2021-09-15	Europe	United Kingdom	Lighthouse Lab in Alderley Park	Wellcome Sanger Institute for the COVID-19 Genomics UK (COG-UK) Consortium	Jacquelyn Wynn et al
EPI_ISL_4349308	England/ALDP-1E85196/2021	2021-09-15	Europe	United Kingdom	Lighthouse Lab in Alderley Park	Wellcome Sanger Institute for the COVID-19 Genomics UK (COG-UK) Consortium	Jacquelyn Wynn et al
EPI_ISL_4349196	England/ALDP-1E851A5/2021	2021-09-15	Europe	United Kingdom	Lighthouse Lab in Alderley Park	Wellcome Sanger Institute for the COVID-19 Genomics UK (COG-UK) Consortium	Jacquelyn Wynn et al
EPI_ISL_4349430	England/ALDP-1E851B4/2021	2021-09-15	Europe	United Kingdom	Lighthouse Lab in Alderley Park	Wellcome Sanger Institute for the COVID-19 Genomics UK (COG-UK) Consortium	Jacquelyn Wynn et al
EPI_ISL_4349355	England/ALDP-1E851E1/2021	2021-09-15	Europe	United Kingdom	Lighthouse Lab in Alderley Park	Wellcome Sanger Institute for the COVID-19 Genomics UK (COG-UK) Consortium	Jacquelyn Wynn et al
EPI_ISL_4349172	England/ALDP-1E8520C/2021	2021-09-15	Europe	United Kingdom	Lighthouse Lab in Alderley Park	Wellcome Sanger Institute for the COVID-19 Genomics UK (COG-UK) Consortium	Jacquelyn Wynn et al
EPI_ISL_4349178	England/ALDP-1E8521B/2021	2021-09-13	Europe	United Kingdom	Lighthouse Lab in Alderley Park	Wellcome Sanger Institute for the COVID-19 Genomics UK (COG-UK) Consortium	Jacquelyn Wynn et al
EPI_ISL_4349359	England/ALDP-1E8522A/2021	2021-09-12	Europe	United Kingdom	Lighthouse Lab in Alderley Park	Wellcome Sanger Institute for the COVID-19 Genomics UK (COG-UK) Consortium	Jacquelyn Wynn et al
EPI_ISL_4349101	England/ALDP-1E85239/2021	2021-09-12	Europe	United Kingdom	Lighthouse Lab in Alderley Park	Wellcome Sanger Institute for the COVID-19 Genomics UK (COG-UK) Consortium	Jacquelyn Wynn et al
EPI_ISL_4349403	England/ALDP-1E85248/2021	2021-09-15	Europe	United Kingdom	Lighthouse Lab in Alderley Park	Wellcome Sanger Institute for the COVID-19 Genomics UK (COG-UK) Consortium	Jacquelyn Wynn et al
EPI_ISL_4349339	England/ALDP-1E85257/2021	2021-09-12	Europe	United Kingdom	Lighthouse Lab in Alderley Park	Wellcome Sanger Institute for the COVID-19 Genomics UK (COG-UK) Consortium	Jacquelyn Wynn et al
EPI_ISL_4349342	England/ALDP-1E85275/2021	2021-09-15	Europe	United Kingdom	Lighthouse Lab in Alderley Park	Wellcome Sanger Institute for the COVID-19 Genomics UK (COG-UK) Consortium	Jacquelyn Wynn et al
EPI_ISL_4349415	England/ALDP-1E85293/2021	2021-09-15	Europe	United Kingdom	Lighthouse Lab in Alderley Park	Wellcome Sanger Institute for the COVID-19 Genomics UK (COG-UK) Consortium	Jacquelyn Wynn et al
EPI_ISL_4349252	England/ALDP-1E852A2/2021	2021-09-13	Europe	United Kingdom	Lighthouse Lab in Alderley Park	Wellcome Sanger Institute for the COVID-19 Genomics UK (COG-UK) Consortium	Jacquelyn Wynn et al
EPI_ISL_4349426	England/ALDP-1E852B1/2021	2021-09-13	Europe	United Kingdom	Lighthouse Lab in Alderley Park	Wellcome Sanger Institute for the COVID-19 Genomics UK (COG-UK) Consortium	Jacquelyn Wynn et al
EPI_ISL_4349305	England/ALDP-1E852C0/2021	2021-09-15	Europe	United Kingdom	Lighthouse Lab in Alderley Park	Wellcome Sanger Institute for the COVID-19 Genomics UK (COG-UK) Consortium	Jacquelyn Wynn et al
EPI_ISL_4349330	England/ALDP-1E852DF/2021	2021-09-15	Europe	United Kingdom	Lighthouse Lab in Alderley Park	Wellcome Sanger Institute for the COVID-19 Genomics UK (COG-UK) Consortium	Jacquelyn Wynn et al
EPI_ISL_4349292	England/ALDP-1E852EE/2021	2021-09-15	Europe	United Kingdom	Lighthouse Lab in Alderley Park	Wellcome Sanger Institute for the COVID-19 Genomics UK (COG-UK) Consortium	Jacquelyn Wynn et al
EPI_ISL_4349332	England/ALDP-1E852FD/2021	2021-09-15	Europe	United Kingdom	Lighthouse Lab in Alderley Park	Wellcome Sanger Institute for the COVID-19 Genomics UK (COG-UK) Consortium	Jacquelyn Wynn et al
EPI_ISL_4349186	England/ALDP-1E85309/2021	2021-09-13	Europe	United Kingdom	Lighthouse Lab in Alderley Park	Wellcome Sanger Institute for the COVID-19 Genomics UK (COG-UK) Consortium	Jacquelyn Wynn et al
EPI_ISL_4349425	England/ALDP-1E85318/2021	2021-09-13	Europe	United Kingdom	Lighthouse Lab in Alderley Park	Wellcome Sanger Institute for the COVID-19 Genomics UK (COG-UK) Consortium	Jacquelyn Wynn et al
EPI_ISL_4349171	England/ALDP-1E85327/2021	2021-09-13	Europe	United Kingdom	Lighthouse Lab in Alderley Park	Wellcome Sanger Institute for the COVID-19 Genomics UK (COG-UK) Consortium	Jacquelyn Wynn et al
EPI_ISL_4349356	England/ALDP-1E85336/2021	2021-09-15	Europe	United Kingdom	Lighthouse Lab in Alderley Park	Wellcome Sanger Institute for the COVID-19 Genomics UK (COG-UK) Consortium	Jacquelyn Wynn et al
EPI_ISL_4349156	England/ALDP-1E85354/2021	2021-09-13	Europe	United Kingdom	Lighthouse Lab in Alderley Park	Wellcome Sanger Institute for the COVID-19 Genomics UK (COG-UK) Consortium	Jacquelyn Wynn et al
EPI_ISL_4349365	England/ALDP-1E85363/2021	2021-09-14	Europe	United Kingdom	Lighthouse Lab in Alderley Park	Wellcome Sanger Institute for the COVID-19 Genomics UK (COG-UK) Consortium	Jacquelyn Wynn et al
EPI_ISL_4349214	England/ALDP-1E85381/2021	2021-09-15	Europe	United Kingdom	Lighthouse Lab in Alderley Park	Wellcome Sanger Institute for the COVID-19 Genomics UK (COG-UK) Consortium	Jacquelyn Wynn et al
EPI_ISL_4349220	England/ALDP-1E85390/2021	2021-09-15	Europe	United Kingdom	Lighthouse Lab in Alderley Park	Wellcome Sanger Institute for the COVID-19 Genomics UK (COG-UK) Consortium	Jacquelyn Wynn et al
EPI_ISL_4349295	England/ALDP-1E853AF/2021	2021-09-13	Europe	United Kingdom	Lighthouse Lab in Alderley Park	Wellcome Sanger Institute for the COVID-19 Genomics UK (COG-UK) Consortium	Jacquelyn Wynn et al
EPI_ISL_4349243	England/ALDP-1E853BE/2021	2021-09-11	Europe	United Kingdom	Lighthouse Lab in Alderley Park	Wellcome Sanger Institute for the COVID-19 Genomics UK (COG-UK) Consortium	Jacquelyn Wynn et al
EPI_ISL_4349285	England/ALDP-1E853CD/2021	2021-09-15	Europe	United Kingdom	Lighthouse Lab in Alderley Park	Wellcome Sanger Institute for the COVID-19 Genomics UK (COG-UK) Consortium	Jacquelyn Wynn et al
EPI_ISL_4349232	England/ALDP-1E853FA/2021	2021-09-15	Europe	United Kingdom	Lighthouse Lab in Alderley Park	Wellcome Sanger Institute for the COVID-19 Genomics UK (COG-UK) Consortium	Jacquelyn Wynn et al
EPI_ISL_4349418	England/ALDP-1E85406/2021	2021-09-15	Europe	United Kingdom	Lighthouse Lab in Alderley Park	Wellcome Sanger Institute for the COVID-19 Genomics UK (COG-UK) Consortium	Jacquelyn Wynn et al
EPI_ISL_4349422	England/ALDP-1E865C6/2021	2021-09-14	Europe	United Kingdom	Lighthouse Lab in Alderley Park	Wellcome Sanger Institute for the COVID-19 Genomics UK (COG-UK) Consortium	Jacquelyn Wynn et al
EPI_ISL_4349154	England/ALDP-1E865D5/2021	2021-09-15	Europe	United Kingdom	Lighthouse Lab in Alderley Park	Wellcome Sanger Institute for the COVID-19 Genomics UK (COG-UK) Consortium	Jacquelyn Wynn et al
EPI_ISL_4349394	England/ALDP-1E865E4/2021	2021-09-15	Europe	United Kingdom	Lighthouse Lab in Alderley Park	Wellcome Sanger Institute for the COVID-19 Genomics UK (COG-UK) Consortium	Jacquelyn Wynn et al
EPI_ISL_4349364	England/ALDP-1E865F3/2021	2021-09-15	Europe	United Kingdom	Lighthouse Lab in Alderley Park	Wellcome Sanger Institute for the COVID-19 Genomics UK (COG-UK) Consortium	Jacquelyn Wynn et al
EPI_ISL_4349119	England/ALDP-1E8662D/2021	2021-09-15	Europe	United Kingdom	Lighthouse Lab in Alderley Park	Wellcome Sanger Institute for the COVID-19 Genomics UK (COG-UK) Consortium	Jacquelyn Wynn et al
EPI_ISL_4349370	England/ALDP-1E8663C/2021	2021-09-13	Europe	United Kingdom	Lighthouse Lab in Alderley Park	Wellcome Sanger Institute for the COVID-19 Genomics UK (COG-UK) Consortium	Jacquelyn Wynn et al
EPI_ISL_4349386	England/ALDP-1E8664B/2021	2021-09-14	Europe	United Kingdom	Lighthouse Lab in Alderley Park	Wellcome Sanger Institute for the COVID-19 Genomics UK (COG-UK) Consortium	Jacquelyn Wynn et al
EPI_ISL_4349371	England/ALDP-1E8665A/2021	2021-09-15	Europe	United Kingdom	Lighthouse Lab in Alderley Park	Wellcome Sanger Institute for the COVID-19 Genomics UK (COG-UK) Consortium	Jacquelyn Wynn et al
EPI_ISL_4349132	England/ALDP-1E86669/2021	2021-09-15	Europe	United Kingdom	Lighthouse Lab in Alderley Park	Wellcome Sanger Institute for the COVID-19 Genomics UK (COG-UK) Consortium	Jacquelyn Wynn et al
EPI_ISL_4349253	England/ALDP-1E86678/2021	2021-09-15	Europe	United Kingdom	Lighthouse Lab in Alderley Park	Wellcome Sanger Institute for the COVID-19 Genomics UK (COG-UK) Consortium	Jacquelyn Wynn et al
EPI_ISL_4349162	England/ALDP-1E86687/2021	2021-09-15	Europe	United Kingdom	Lighthouse Lab in Alderley Park	Wellcome Sanger Institute for the COVID-19 Genomics UK (COG-UK) Consortium	Jacquelyn Wynn et al
EPI_ISL_4349410	England/ALDP-1E86696/2021	2021-09-15	Europe	United Kingdom	Lighthouse Lab in Alderley Park	Wellcome Sanger Institute for the COVID-19 Genomics UK (COG-UK) Consortium	Jacquelyn Wynn et al
EPI_ISL_4349241	England/ALDP-1E866A5/2021	2021-09-15	Europe	United Kingdom	Lighthouse Lab in Alderley Park	Wellcome Sanger Institute for the COVID-19 Genomics UK (COG-UK) Consortium	Jacquelyn Wynn et al
EPI_ISL_4349323	England/ALDP-1E866B4/2021	2021-09-15	Europe	United Kingdom	Lighthouse Lab in Alderley Park	Wellcome Sanger Institute for the COVID-19 Genomics UK (COG-UK) Consortium	Jacquelyn Wynn et al
EPI_ISL_4349352	England/ALDP-1E866C3/2021	2021-09-15	Europe	United Kingdom	Lighthouse Lab in Alderley Park	Wellcome Sanger Institute for the COVID-19 Genomics UK (COG-UK) Consortium	Jacquelyn Wynn et al
EPI_ISL_4349397	England/ALDP-1E866D2/2021	2021-09-15	Europe	United Kingdom	Lighthouse Lab in Alderley Park	Wellcome Sanger Institute for the COVID-19 Genomics UK (COG-UK) Consortium	Jacquelyn Wynn et al
EPI_ISL_4349273	England/ALDP-1E866E1/2021	2021-09-15	Europe	United Kingdom	Lighthouse Lab in Alderley Park	Wellcome Sanger Institute for the COVID-19 Genomics UK (COG-UK) Consortium	Jacquelyn Wynn et al
EPI_ISL_4349392	England/ALDP-1E866F0/2021	2021-09-15	Europe	United Kingdom	Lighthouse Lab in Alderley Park	Wellcome Sanger Institute for the COVID-19 Genomics UK (COG-UK) Consortium	Jacquelyn Wynn et al
EPI_ISL_4349274	England/ALDP-1E8670C/2021	2021-09-14	Europe	United Kingdom	Lighthouse Lab in Alderley Park	Wellcome Sanger Institute for the COVID-19 Genomics UK (COG-UK) Consortium	Jacquelyn Wynn et al
EPI_ISL_4349380	England/ALDP-1E8671B/2021	2021-09-15	Europe	United Kingdom	Lighthouse Lab in Alderley Park	Wellcome Sanger Institute for the COVID-19 Genomics UK (COG-UK) Consortium	Jacquelyn Wynn et al
EPI_ISL_4349189	England/ALDP-1E8672A/2021	2021-09-15	Europe	United Kingdom	Lighthouse Lab in Alderley Park	Wellcome Sanger Institute for the COVID-19 Genomics UK (COG-UK) Consortium	Jacquelyn Wynn et al
EPI_ISL_4349383	England/ALDP-1E86739/2021	2021-09-15	Europe	United Kingdom	Lighthouse Lab in Alderley Park	Wellcome Sanger Institute for the COVID-19 Genomics UK (COG-UK) Consortium	Jacquelyn Wynn et al
EPI_ISL_4349168	England/ALDP-1E86748/2021	2021-09-15	Europe	United Kingdom	Lighthouse Lab in Alderley Park	Wellcome Sanger Institute for the COVID-19 Genomics UK (COG-UK) Consortium	Jacquelyn Wynn et al
EPI_ISL_4349173	England/ALDP-1E86775/2021	2021-09-15	Europe	United Kingdom	Lighthouse Lab in Alderley Park	Wellcome Sanger Institute for the COVID-19 Genomics UK (COG-UK) Consortium	Jacquelyn Wynn et al
EPI_ISL_4349200	England/ALDP-1E86784/2021	2021-09-15	Europe	United Kingdom	Lighthouse Lab in Alderley Park	Wellcome Sanger Institute for the COVID-19 Genomics UK (COG-UK) Consortium	Jacquelyn Wynn et al
EPI_ISL_4349353	England/ALDP-1E86793/2021	2021-09-14	Europe	United Kingdom	Lighthouse Lab in Alderley Park	Wellcome Sanger Institute for the COVID-19 Genomics UK (COG-UK) Consortium	Jacquelyn Wynn et al
EPI_ISL_4349325	England/ALDP-1E867A2/2021	2021-09-15	Europe	United Kingdom	Lighthouse Lab in Alderley Park	Wellcome Sanger Institute for the COVID-19 Genomics UK (COG-UK) Consortium	Jacquelyn Wynn et al
EPI_ISL_4349427	England/ALDP-1E867B1/2021	2021-09-15	Europe	United Kingdom	Lighthouse Lab in Alderley Park	Wellcome Sanger Institute for the COVID-19 Genomics UK (COG-UK) Consortium	Jacquelyn Wynn et al
EPI_ISL_4349266	England/ALDP-1E867DF/2021	2021-09-15	Europe	United Kingdom	Lighthouse Lab in Alderley Park	Wellcome Sanger Institute for the COVID-19 Genomics UK (COG-UK) Consortium	Jacquelyn Wynn et al
EPI_ISL_4349222	England/ALDP-1E867EE/2021	2021-09-15	Europe	United Kingdom	Lighthouse Lab in Alderley Park	Wellcome Sanger Institute for the COVID-19 Genomics UK (COG-UK) Consortium	Jacquelyn Wynn et al
EPI_ISL_4349333	England/ALDP-1E86818/2021	2021-09-15	Europe	United Kingdom	Lighthouse Lab in Alderley Park	Wellcome Sanger Institute for the COVID-19 Genomics UK (COG-UK) Consortium	Jacquelyn Wynn et al
EPI_ISL_4349388	England/ALDP-1E86827/2021	2021-09-15	Europe	United Kingdom	Lighthouse Lab in Alderley Park	Wellcome Sanger Institute for the COVID-19 Genomics UK (COG-UK) Consortium	Jacquelyn Wynn et al
EPI_ISL_4349218	England/ALDP-1E86836/2021	2021-09-15	Europe	United Kingdom	Lighthouse Lab in Alderley Park	Wellcome Sanger Institute for the COVID-19 Genomics UK (COG-UK) Consortium	Jacquelyn Wynn et al
EPI_ISL_4349420	England/ALDP-1E86845/2021	2021-09-15	Europe	United Kingdom	Lighthouse Lab in Alderley Park	Wellcome Sanger Institute for the COVID-19 Genomics UK (COG-UK) Consortium	Jacquelyn Wynn et al
EPI_ISL_4349338	England/ALDP-1E86854/2021	2021-09-15	Europe	United Kingdom	Lighthouse Lab in Alderley Park	Wellcome Sanger Institute for the COVID-19 Genomics UK (COG-UK) Consortium	Jacquelyn Wynn et al
EPI_ISL_4349221	England/ALDP-1E86863/2021	2021-09-15	Europe	United Kingdom	Lighthouse Lab in Alderley Park	Wellcome Sanger Institute for the COVID-19 Genomics UK (COG-UK) Consortium	Jacquelyn Wynn et al
EPI_ISL_4349118	England/ALDP-1E86872/2021	2021-09-15	Europe	United Kingdom	Lighthouse Lab in Alderley Park	Wellcome Sanger Institute for the COVID-19 Genomics UK (COG-UK) Consortium	Jacquelyn Wynn et al
EPI_ISL_4349347	England/ALDP-1E86881/2021	2021-09-15	Europe	United Kingdom	Lighthouse Lab in Alderley Park	Wellcome Sanger Institute for the COVID-19 Genomics UK (COG-UK) Consortium	Jacquelyn Wynn et al
EPI_ISL_4406531	England/ALDP-1E86890/2021	2021-09-15	Europe	United Kingdom	Lighthouse Lab in Alderley Park	Wellcome Sanger Institute for the COVID-19 Genomics UK (COG-UK) Consortium	Jacquelyn Wynn et al
EPI_ISL_4349284	England/ALDP-1E868AF/2021	2021-09-15	Europe	United Kingdom	Lighthouse Lab in Alderley Park	Wellcome Sanger Institute for the COVID-19 Genomics UK (COG-UK) Consortium	Jacquelyn Wynn et al
EPI_ISL_4349260	England/ALDP-1E868BE/2021	2021-09-15	Europe	United Kingdom	Lighthouse Lab in Alderley Park	Wellcome Sanger Institute for the COVID-19 Genomics UK (COG-UK) Consortium	Jacquelyn Wynn et al
EPI_ISL_4349125	England/ALDP-1E868CD/2021	2021-09-15	Europe	United Kingdom	Lighthouse Lab in Alderley Park	Wellcome Sanger Institute for the COVID-19 Genomics UK (COG-UK) Consortium	Jacquelyn Wynn et al
EPI_ISL_4349159	England/ALDP-1E868DC/2021	2021-09-15	Europe	United Kingdom	Lighthouse Lab in Alderley Park	Wellcome Sanger Institute for the COVID-19 Genomics UK (COG-UK) Consortium	Jacquelyn Wynn et al
EPI_ISL_4349194	England/ALDP-1E868EB/2021	2021-09-15	Europe	United Kingdom	Lighthouse Lab in Alderley Park	Wellcome Sanger Institute for the COVID-19 Genomics UK (COG-UK) Consortium	Jacquelyn Wynn et al
EPI_ISL_4349311	England/ALDP-1E868FA/2021	2021-09-15	Europe	United Kingdom	Lighthouse Lab in Alderley Park	Wellcome Sanger Institute for the COVID-19 Genomics UK (COG-UK) Consortium	Jacquelyn Wynn et al
EPI_ISL_4349236	England/ALDP-1E86906/2021	2021-09-15	Europe	United Kingdom	Lighthouse Lab in Alderley Park	Wellcome Sanger Institute for the COVID-19 Genomics UK (COG-UK) Consortium	Jacquelyn Wynn et al
EPI_ISL_4349205	England/ALDP-1E86915/2021	2021-09-15	Europe	United Kingdom	Lighthouse Lab in Alderley Park	Wellcome Sanger Institute for the COVID-19 Genomics UK (COG-UK) Consortium	Jacquelyn Wynn et al
EPI_ISL_4349302	England/ALDP-1E86924/2021	2021-09-15	Europe	United Kingdom	Lighthouse Lab in Alderley Park	Wellcome Sanger Institute for the COVID-19 Genomics UK (COG-UK) Consortium	Jacquelyn Wynn et al
EPI_ISL_4349372	England/ALDP-1E86933/2021	2021-09-15	Europe	United Kingdom	Lighthouse Lab in Alderley Park	Wellcome Sanger Institute for the COVID-19 Genomics UK (COG-UK) Consortium	Jacquelyn Wynn et al
EPI_ISL_4349134	England/ALDP-1E86942/2021	2021-09-15	Europe	United Kingdom	Lighthouse Lab in Alderley Park	Wellcome Sanger Institute for the COVID-19 Genomics UK (COG-UK) Consortium	Jacquelyn Wynn et al
EPI_ISL_4349412	England/ALDP-1E86951/2021	2021-09-15	Europe	United Kingdom	Lighthouse Lab in Alderley Park	Wellcome Sanger Institute for the COVID-19 Genomics UK (COG-UK) Consortium	Jacquelyn Wynn et al
EPI_ISL_4349316	England/ALDP-1E8697F/2021	2021-09-15	Europe	United Kingdom	Lighthouse Lab in Alderley Park	Wellcome Sanger Institute for the COVID-19 Genomics UK (COG-UK) Consortium	Jacquelyn Wynn et al
EPI_ISL_4349117	England/ALDP-1E8698E/2021	2021-09-15	Europe	United Kingdom	Lighthouse Lab in Alderley Park	Wellcome Sanger Institute for the COVID-19 Genomics UK (COG-UK) Consortium	Jacquelyn Wynn et al
EPI_ISL_4349231	England/ALDP-1E8699D/2021	2021-09-15	Europe	United Kingdom	Lighthouse Lab in Alderley Park	Wellcome Sanger Institute for the COVID-19 Genomics UK (COG-UK) Consortium	Jacquelyn Wynn et al
EPI_ISL_4349369	England/ALDP-1E869AC/2021	2021-09-15	Europe	United Kingdom	Lighthouse Lab in Alderley Park	Wellcome Sanger Institute for the COVID-19 Genomics UK (COG-UK) Consortium	Jacquelyn Wynn et al
EPI_ISL_4349348	England/ALDP-1E869BB/2021	2021-09-15	Europe	United Kingdom	Lighthouse Lab in Alderley Park	Wellcome Sanger Institute for the COVID-19 Genomics UK (COG-UK) Consortium	Jacquelyn Wynn et al
EPI_ISL_4349254	England/ALDP-1E869CA/2021	2021-09-15	Europe	United Kingdom	Lighthouse Lab in Alderley Park	Wellcome Sanger Institute for the COVID-19 Genomics UK (COG-UK) Consortium	Jacquelyn Wynn et al
EPI_ISL_4349296	England/ALDP-1E869D9/2021	2021-09-15	Europe	United Kingdom	Lighthouse Lab in Alderley Park	Wellcome Sanger Institute for the COVID-19 Genomics UK (COG-UK) Consortium	Jacquelyn Wynn et al
EPI_ISL_4349170	England/ALDP-1E869E8/2021	2021-09-15	Europe	United Kingdom	Lighthouse Lab in Alderley Park	Wellcome Sanger Institute for the COVID-19 Genomics UK (COG-UK) Consortium	Jacquelyn Wynn et al
EPI_ISL_4349315	England/ALDP-1E869F7/2021	2021-09-15	Europe	United Kingdom	Lighthouse Lab in Alderley Park	Wellcome Sanger Institute for the COVID-19 Genomics UK (COG-UK) Consortium	Jacquelyn Wynn et al
EPI_ISL_4349336	England/ALDP-1E86A03/2021	2021-09-15	Europe	United Kingdom	Lighthouse Lab in Alderley Park	Wellcome Sanger Institute for the COVID-19 Genomics UK (COG-UK) Consortium	Jacquelyn Wynn et al
EPI_ISL_4349278	England/ALDP-1E86A30/2021	2021-09-15	Europe	United Kingdom	Lighthouse Lab in Alderley Park	Wellcome Sanger Institute for the COVID-19 Genomics UK (COG-UK) Consortium	Jacquelyn Wynn et al
EPI_ISL_4349262	England/ALDP-1E86A4F/2021	2021-09-15	Europe	United Kingdom	Lighthouse Lab in Alderley Park	Wellcome Sanger Institute for the COVID-19 Genomics UK (COG-UK) Consortium	Jacquelyn Wynn et al
EPI_ISL_4349166	England/ALDP-1E86A5E/2021	2021-09-15	Europe	United Kingdom	Lighthouse Lab in Alderley Park	Wellcome Sanger Institute for the COVID-19 Genomics UK (COG-UK) Consortium	Jacquelyn Wynn et al
EPI_ISL_4349293	England/ALDP-1E86A6D/2021	2021-09-15	Europe	United Kingdom	Lighthouse Lab in Alderley Park	Wellcome Sanger Institute for the COVID-19 Genomics UK (COG-UK) Consortium	Jacquelyn Wynn et al
EPI_ISL_4349201	England/ALDP-1E86A7C/2021	2021-09-15	Europe	United Kingdom	Lighthouse Lab in Alderley Park	Wellcome Sanger Institute for the COVID-19 Genomics UK (COG-UK) Consortium	Jacquelyn Wynn et al
EPI_ISL_4349389	England/ALDP-1E86A8B/2021	2021-09-15	Europe	United Kingdom	Lighthouse Lab in Alderley Park	Wellcome Sanger Institute for the COVID-19 Genomics UK (COG-UK) Consortium	Jacquelyn Wynn et al
EPI_ISL_4349393	England/ALDP-1E86A9A/2021	2021-09-15	Europe	United Kingdom	Lighthouse Lab in Alderley Park	Wellcome Sanger Institute for the COVID-19 Genomics UK (COG-UK) Consortium	Jacquelyn Wynn et al
EPI_ISL_4349326	England/ALDP-1E86AA9/2021	2021-09-15	Europe	United Kingdom	Lighthouse Lab in Alderley Park	Wellcome Sanger Institute for the COVID-19 Genomics UK (COG-UK) Consortium	Jacquelyn Wynn et al
EPI_ISL_4349309	England/ALDP-1E86AB8/2021	2021-09-15	Europe	United Kingdom	Lighthouse Lab in Alderley Park	Wellcome Sanger Institute for the COVID-19 Genomics UK (COG-UK) Consortium	Jacquelyn Wynn et al
EPI_ISL_4406533	England/ALDP-1E86AC7/2021	2021-09-15	Europe	United Kingdom	Lighthouse Lab in Alderley Park	Wellcome Sanger Institute for the COVID-19 Genomics UK (COG-UK) Consortium	Jacquelyn Wynn et al
EPI_ISL_4349169	England/ALDP-1E86AE5/2021	2021-09-15	Europe	United Kingdom	Lighthouse Lab in Alderley Park	Wellcome Sanger Institute for the COVID-19 Genomics UK (COG-UK) Consortium	Jacquelyn Wynn et al
EPI_ISL_4349114	England/ALDP-1E86AF4/2021	2021-09-15	Europe	United Kingdom	Lighthouse Lab in Alderley Park	Wellcome Sanger Institute for the COVID-19 Genomics UK (COG-UK) Consortium	Jacquelyn Wynn et al
EPI_ISL_4349322	England/ALDP-1E86B00/2021	2021-09-15	Europe	United Kingdom	Lighthouse Lab in Alderley Park	Wellcome Sanger Institute for the COVID-19 Genomics UK (COG-UK) Consortium	Jacquelyn Wynn et al
EPI_ISL_4349408	England/ALDP-1E86B2E/2021	2021-09-15	Europe	United Kingdom	Lighthouse Lab in Alderley Park	Wellcome Sanger Institute for the COVID-19 Genomics UK (COG-UK) Consortium	Jacquelyn Wynn et al
EPI_ISL_4349126	England/ALDP-1E86B3D/2021	2021-09-15	Europe	United Kingdom	Lighthouse Lab in Alderley Park	Wellcome Sanger Institute for the COVID-19 Genomics UK (COG-UK) Consortium	Jacquelyn Wynn et al
EPI_ISL_4349414	England/ALDP-1E86B4C/2021	2021-09-15	Europe	United Kingdom	Lighthouse Lab in Alderley Park	Wellcome Sanger Institute for the COVID-19 Genomics UK (COG-UK) Consortium	Jacquelyn Wynn et al
EPI_ISL_4349181	England/ALDP-1E86B5B/2021	2021-09-15	Europe	United Kingdom	Lighthouse Lab in Alderley Park	Wellcome Sanger Institute for the COVID-19 Genomics UK (COG-UK) Consortium	Jacquelyn Wynn et al
EPI_ISL_4349202	England/ALDP-1E86B6A/2021	2021-09-15	Europe	United Kingdom	Lighthouse Lab in Alderley Park	Wellcome Sanger Institute for the COVID-19 Genomics UK (COG-UK) Consortium	Jacquelyn Wynn et al
EPI_ISL_4349174	England/ALDP-1E86B79/2021	2021-09-15	Europe	United Kingdom	Lighthouse Lab in Alderley Park	Wellcome Sanger Institute for the COVID-19 Genomics UK (COG-UK) Consortium	Jacquelyn Wynn et al
EPI_ISL_4349272	England/ALDP-1E86B88/2021	2021-09-15	Europe	United Kingdom	Lighthouse Lab in Alderley Park	Wellcome Sanger Institute for the COVID-19 Genomics UK (COG-UK) Consortium	Jacquelyn Wynn et al
EPI_ISL_4406495	England/ALDP-1E86BA6/2021	2021-09-15	Europe	United Kingdom	Lighthouse Lab in Alderley Park	Wellcome Sanger Institute for the COVID-19 Genomics UK (COG-UK) Consortium	Jacquelyn Wynn et al
EPI_ISL_4406202	England/ALDP-1E86BB5/2021	2021-09-14	Europe	United Kingdom	Lighthouse Lab in Alderley Park	Wellcome Sanger Institute for the COVID-19 Genomics UK (COG-UK) Consortium	Jacquelyn Wynn et al
EPI_ISL_4406398	England/ALDP-1E86BC4/2021	2021-09-15	Europe	United Kingdom	Lighthouse Lab in Alderley Park	Wellcome Sanger Institute for the COVID-19 Genomics UK (COG-UK) Consortium	Jacquelyn Wynn et al
EPI_ISL_4406493	England/ALDP-1E86BD3/2021	2021-09-15	Europe	United Kingdom	Lighthouse Lab in Alderley Park	Wellcome Sanger Institute for the COVID-19 Genomics UK (COG-UK) Consortium	Jacquelyn Wynn et al
EPI_ISL_4406209	England/ALDP-1E86BE2/2021	2021-09-15	Europe	United Kingdom	Lighthouse Lab in Alderley Park	Wellcome Sanger Institute for the COVID-19 Genomics UK (COG-UK) Consortium	Jacquelyn Wynn et al
EPI_ISL_4406485	England/ALDP-1E86BF1/2021	2021-09-15	Europe	United Kingdom	Lighthouse Lab in Alderley Park	Wellcome Sanger Institute for the COVID-19 Genomics UK (COG-UK) Consortium	Jacquelyn Wynn et al
EPI_ISL_4406199	England/ALDP-1E86C0D/2021	2021-09-15	Europe	United Kingdom	Lighthouse Lab in Alderley Park	Wellcome Sanger Institute for the COVID-19 Genomics UK (COG-UK) Consortium	Jacquelyn Wynn et al
EPI_ISL_4406498	England/ALDP-1E86C1C/2021	2021-09-15	Europe	United Kingdom	Lighthouse Lab in Alderley Park	Wellcome Sanger Institute for the COVID-19 Genomics UK (COG-UK) Consortium	Jacquelyn Wynn et al
EPI_ISL_4406262	England/ALDP-1E86C2B/2021	2021-09-15	Europe	United Kingdom	Lighthouse Lab in Alderley Park	Wellcome Sanger Institute for the COVID-19 Genomics UK (COG-UK) Consortium	Jacquelyn Wynn et al
EPI_ISL_4406305	England/ALDP-1E86C3A/2021	2021-09-15	Europe	United Kingdom	Lighthouse Lab in Alderley Park	Wellcome Sanger Institute for the COVID-19 Genomics UK (COG-UK) Consortium	Jacquelyn Wynn et al
EPI_ISL_4406197	England/ALDP-1E86C49/2021	2021-09-15	Europe	United Kingdom	Lighthouse Lab in Alderley Park	Wellcome Sanger Institute for the COVID-19 Genomics UK (COG-UK) Consortium	Jacquelyn Wynn et al
EPI_ISL_4406380	England/ALDP-1E86C58/2021	2021-09-15	Europe	United Kingdom	Lighthouse Lab in Alderley Park	Wellcome Sanger Institute for the COVID-19 Genomics UK (COG-UK) Consortium	Jacquelyn Wynn et al
EPI_ISL_4406501	England/ALDP-1E86C67/2021	2021-09-15	Europe	United Kingdom	Lighthouse Lab in Alderley Park	Wellcome Sanger Institute for the COVID-19 Genomics UK (COG-UK) Consortium	Jacquelyn Wynn et al
EPI_ISL_4406297	England/ALDP-1E86C76/2021	2021-09-15	Europe	United Kingdom	Lighthouse Lab in Alderley Park	Wellcome Sanger Institute for the COVID-19 Genomics UK (COG-UK) Consortium	Jacquelyn Wynn et al
EPI_ISL_4406410	England/ALDP-1E86C85/2021	2021-09-15	Europe	United Kingdom	Lighthouse Lab in Alderley Park	Wellcome Sanger Institute for the COVID-19 Genomics UK (COG-UK) Consortium	Jacquelyn Wynn et al
EPI_ISL_4406186	England/ALDP-1E86C94/2021	2021-09-15	Europe	United Kingdom	Lighthouse Lab in Alderley Park	Wellcome Sanger Institute for the COVID-19 Genomics UK (COG-UK) Consortium	Jacquelyn Wynn et al
EPI_ISL_4406299	England/ALDP-1E86CA3/2021	2021-09-15	Europe	United Kingdom	Lighthouse Lab in Alderley Park	Wellcome Sanger Institute for the COVID-19 Genomics UK (COG-UK) Consortium	Jacquelyn Wynn et al
EPI_ISL_4406356	England/ALDP-1E86CB2/2021	2021-09-15	Europe	United Kingdom	Lighthouse Lab in Alderley Park	Wellcome Sanger Institute for the COVID-19 Genomics UK (COG-UK) Consortium	Jacquelyn Wynn et al
EPI_ISL_4406472	England/ALDP-1E86CC1/2021	2021-09-15	Europe	United Kingdom	Lighthouse Lab in Alderley Park	Wellcome Sanger Institute for the COVID-19 Genomics UK (COG-UK) Consortium	Jacquelyn Wynn et al
EPI_ISL_4406377	England/ALDP-1E86CD0/2021	2021-09-15	Europe	United Kingdom	Lighthouse Lab in Alderley Park	Wellcome Sanger Institute for the COVID-19 Genomics UK (COG-UK) Consortium	Jacquelyn Wynn et al
EPI_ISL_4406319	England/ALDP-1E86CFE/2021	2021-09-15	Europe	United Kingdom	Lighthouse Lab in Alderley Park	Wellcome Sanger Institute for the COVID-19 Genomics UK (COG-UK) Consortium	Jacquelyn Wynn et al
EPI_ISL_4406244	England/ALDP-1E86D0A/2021	2021-09-15	Europe	United Kingdom	Lighthouse Lab in Alderley Park	Wellcome Sanger Institute for the COVID-19 Genomics UK (COG-UK) Consortium	Jacquelyn Wynn et al
EPI_ISL_4406384	England/ALDP-1E86D19/2021	2021-09-15	Europe	United Kingdom	Lighthouse Lab in Alderley Park	Wellcome Sanger Institute for the COVID-19 Genomics UK (COG-UK) Consortium	Jacquelyn Wynn et al
EPI_ISL_4406490	England/ALDP-1E86D28/2021	2021-09-15	Europe	United Kingdom	Lighthouse Lab in Alderley Park	Wellcome Sanger Institute for the COVID-19 Genomics UK (COG-UK) Consortium	Jacquelyn Wynn et al
EPI_ISL_4406333	England/ALDP-1E86D37/2021	2021-09-15	Europe	United Kingdom	Lighthouse Lab in Alderley Park	Wellcome Sanger Institute for the COVID-19 Genomics UK (COG-UK) Consortium	Jacquelyn Wynn et al
EPI_ISL_4406230	England/ALDP-1E86D46/2021	2021-09-15	Europe	United Kingdom	Lighthouse Lab in Alderley Park	Wellcome Sanger Institute for the COVID-19 Genomics UK (COG-UK) Consortium	Jacquelyn Wynn et al
EPI_ISL_4406279	England/ALDP-1E86D55/2021	2021-09-15	Europe	United Kingdom	Lighthouse Lab in Alderley Park	Wellcome Sanger Institute for the COVID-19 Genomics UK (COG-UK) Consortium	Jacquelyn Wynn et al
EPI_ISL_4406509	England/ALDP-1E86D64/2021	2021-09-15	Europe	United Kingdom	Lighthouse Lab in Alderley Park	Wellcome Sanger Institute for the COVID-19 Genomics UK (COG-UK) Consortium	Jacquelyn Wynn et al
EPI_ISL_4406243	England/ALDP-1E86D73/2021	2021-09-15	Europe	United Kingdom	Lighthouse Lab in Alderley Park	Wellcome Sanger Institute for the COVID-19 Genomics UK (COG-UK) Consortium	Jacquelyn Wynn et al
EPI_ISL_4406217	England/ALDP-1E86D91/2021	2021-09-15	Europe	United Kingdom	Lighthouse Lab in Alderley Park	Wellcome Sanger Institute for the COVID-19 Genomics UK (COG-UK) Consortium	Jacquelyn Wynn et al
EPI_ISL_4406239	England/ALDP-1E86DA0/2021	2021-09-12	Europe	United Kingdom	Lighthouse Lab in Alderley Park	Wellcome Sanger Institute for the COVID-19 Genomics UK (COG-UK) Consortium	Jacquelyn Wynn et al
EPI_ISL_4406507	England/ALDP-1E86DCE/2021	2021-09-12	Europe	United Kingdom	Lighthouse Lab in Alderley Park	Wellcome Sanger Institute for the COVID-19 Genomics UK (COG-UK) Consortium	Jacquelyn Wynn et al
EPI_ISL_4406455	England/ALDP-1E86DEC/2021	2021-09-15	Europe	United Kingdom	Lighthouse Lab in Alderley Park	Wellcome Sanger Institute for the COVID-19 Genomics UK (COG-UK) Consortium	Jacquelyn Wynn et al
EPI_ISL_4406277	England/ALDP-1E86DFB/2021	2021-09-15	Europe	United Kingdom	Lighthouse Lab in Alderley Park	Wellcome Sanger Institute for the COVID-19 Genomics UK (COG-UK) Consortium	Jacquelyn Wynn et al
EPI_ISL_4406338	England/ALDP-1E86E07/2021	2021-09-15	Europe	United Kingdom	Lighthouse Lab in Alderley Park	Wellcome Sanger Institute for the COVID-19 Genomics UK (COG-UK) Consortium	Jacquelyn Wynn et al
EPI_ISL_4406343	England/ALDP-1E86E43/2021	2021-09-13	Europe	United Kingdom	Lighthouse Lab in Alderley Park	Wellcome Sanger Institute for the COVID-19 Genomics UK (COG-UK) Consortium	Jacquelyn Wynn et al
EPI_ISL_4406470	England/ALDP-1E86E52/2021	2021-09-15	Europe	United Kingdom	Lighthouse Lab in Alderley Park	Wellcome Sanger Institute for the COVID-19 Genomics UK (COG-UK) Consortium	Jacquelyn Wynn et al
EPI_ISL_4406198	England/ALDP-1E86E61/2021	2021-09-13	Europe	United Kingdom	Lighthouse Lab in Alderley Park	Wellcome Sanger Institute for the COVID-19 Genomics UK (COG-UK) Consortium	Jacquelyn Wynn et al
EPI_ISL_4406505	England/ALDP-1E86E70/2021	2021-09-13	Europe	United Kingdom	Lighthouse Lab in Alderley Park	Wellcome Sanger Institute for the COVID-19 Genomics UK (COG-UK) Consortium	Jacquelyn Wynn et al
EPI_ISL_4406229	England/ALDP-1E86E8F/2021	2021-09-15	Europe	United Kingdom	Lighthouse Lab in Alderley Park	Wellcome Sanger Institute for the COVID-19 Genomics UK (COG-UK) Consortium	Jacquelyn Wynn et al
EPI_ISL_4406445	England/ALDP-1E86E9E/2021	2021-09-15	Europe	United Kingdom	Lighthouse Lab in Alderley Park	Wellcome Sanger Institute for the COVID-19 Genomics UK (COG-UK) Consortium	Jacquelyn Wynn et al
EPI_ISL_4406491	England/ALDP-1E86EAD/2021	2021-09-15	Europe	United Kingdom	Lighthouse Lab in Alderley Park	Wellcome Sanger Institute for the COVID-19 Genomics UK (COG-UK) Consortium	Jacquelyn Wynn et al
EPI_ISL_4406392	England/ALDP-1E86EBC/2021	2021-09-13	Europe	United Kingdom	Lighthouse Lab in Alderley Park	Wellcome Sanger Institute for the COVID-19 Genomics UK (COG-UK) Consortium	Jacquelyn Wynn et al
EPI_ISL_4406185	England/ALDP-1E86ECB/2021	2021-09-15	Europe	United Kingdom	Lighthouse Lab in Alderley Park	Wellcome Sanger Institute for the COVID-19 Genomics UK (COG-UK) Consortium	Jacquelyn Wynn et al
EPI_ISL_4406224	England/ALDP-1E86EDA/2021	2021-09-12	Europe	United Kingdom	Lighthouse Lab in Alderley Park	Wellcome Sanger Institute for the COVID-19 Genomics UK (COG-UK) Consortium	Jacquelyn Wynn et al
EPI_ISL_4406454	England/ALDP-1E86EE9/2021	2021-09-15	Europe	United Kingdom	Lighthouse Lab in Alderley Park	Wellcome Sanger Institute for the COVID-19 Genomics UK (COG-UK) Consortium	Jacquelyn Wynn et al
EPI_ISL_4406391	England/ALDP-1E86EF8/2021	2021-09-12	Europe	United Kingdom	Lighthouse Lab in Alderley Park	Wellcome Sanger Institute for the COVID-19 Genomics UK (COG-UK) Consortium	Jacquelyn Wynn et al
EPI_ISL_4406405	England/ALDP-1E86F13/2021	2021-09-13	Europe	United Kingdom	Lighthouse Lab in Alderley Park	Wellcome Sanger Institute for the COVID-19 Genomics UK (COG-UK) Consortium	Jacquelyn Wynn et al
EPI_ISL_4406429	England/ALDP-1E86F22/2021	2021-09-13	Europe	United Kingdom	Lighthouse Lab in Alderley Park	Wellcome Sanger Institute for the COVID-19 Genomics UK (COG-UK) Consortium	Jacquelyn Wynn et al
EPI_ISL_4406499	England/ALDP-1E86F31/2021	2021-09-15	Europe	United Kingdom	Lighthouse Lab in Alderley Park	Wellcome Sanger Institute for the COVID-19 Genomics UK (COG-UK) Consortium	Jacquelyn Wynn et al
EPI_ISL_4406341	England/ALDP-1E86F40/2021	2021-09-15	Europe	United Kingdom	Lighthouse Lab in Alderley Park	Wellcome Sanger Institute for the COVID-19 Genomics UK (COG-UK) Consortium	Jacquelyn Wynn et al
EPI_ISL_4406336	England/ALDP-1E86F5F/2021	2021-09-15	Europe	United Kingdom	Lighthouse Lab in Alderley Park	Wellcome Sanger Institute for the COVID-19 Genomics UK (COG-UK) Consortium	Jacquelyn Wynn et al
EPI_ISL_4406467	England/ALDP-1E86F6E/2021	2021-09-11	Europe	United Kingdom	Lighthouse Lab in Alderley Park	Wellcome Sanger Institute for the COVID-19 Genomics UK (COG-UK) Consortium	Jacquelyn Wynn et al
EPI_ISL_4406218	England/ALDP-1E86F7D/2021	2021-09-15	Europe	United Kingdom	Lighthouse Lab in Alderley Park	Wellcome Sanger Institute for the COVID-19 Genomics UK (COG-UK) Consortium	Jacquelyn Wynn et al
EPI_ISL_4406487	England/ALDP-1E86F9B/2021	2021-09-13	Europe	United Kingdom	Lighthouse Lab in Alderley Park	Wellcome Sanger Institute for the COVID-19 Genomics UK (COG-UK) Consortium	Jacquelyn Wynn et al
EPI_ISL_4406364	England/ALDP-1E86FAA/2021	2021-09-15	Europe	United Kingdom	Lighthouse Lab in Alderley Park	Wellcome Sanger Institute for the COVID-19 Genomics UK (COG-UK) Consortium	Jacquelyn Wynn et al
EPI_ISL_4406286	England/ALDP-1E86FB9/2021	2021-09-15	Europe	United Kingdom	Lighthouse Lab in Alderley Park	Wellcome Sanger Institute for the COVID-19 Genomics UK (COG-UK) Consortium	Jacquelyn Wynn et al
EPI_ISL_4406289	England/ALDP-1E86FC8/2021	2021-09-15	Europe	United Kingdom	Lighthouse Lab in Alderley Park	Wellcome Sanger Institute for the COVID-19 Genomics UK (COG-UK) Consortium	Jacquelyn Wynn et al
EPI_ISL_4406335	England/ALDP-1E86FD7/2021	2021-09-15	Europe	United Kingdom	Lighthouse Lab in Alderley Park	Wellcome Sanger Institute for the COVID-19 Genomics UK (COG-UK) Consortium	Jacquelyn Wynn et al
EPI_ISL_4406350	England/ALDP-1E86FF5/2021	2021-09-15	Europe	United Kingdom	Lighthouse Lab in Alderley Park	Wellcome Sanger Institute for the COVID-19 Genomics UK (COG-UK) Consortium	Jacquelyn Wynn et al
EPI_ISL_4406510	England/ALDP-1E8702E/2021	2021-09-15	Europe	United Kingdom	Lighthouse Lab in Alderley Park	Wellcome Sanger Institute for the COVID-19 Genomics UK (COG-UK) Consortium	Jacquelyn Wynn et al
EPI_ISL_4406428	England/ALDP-1E8704C/2021	2021-09-15	Europe	United Kingdom	Lighthouse Lab in Alderley Park	Wellcome Sanger Institute for the COVID-19 Genomics UK (COG-UK) Consortium	Jacquelyn Wynn et al
EPI_ISL_4406205	England/ALDP-1E8706A/2021	2021-09-15	Europe	United Kingdom	Lighthouse Lab in Alderley Park	Wellcome Sanger Institute for the COVID-19 Genomics UK (COG-UK) Consortium	Jacquelyn Wynn et al
EPI_ISL_4406386	England/ALDP-1E87079/2021	2021-09-15	Europe	United Kingdom	Lighthouse Lab in Alderley Park	Wellcome Sanger Institute for the COVID-19 Genomics UK (COG-UK) Consortium	Jacquelyn Wynn et al
EPI_ISL_4406418	England/ALDP-1E87088/2021	2021-09-15	Europe	United Kingdom	Lighthouse Lab in Alderley Park	Wellcome Sanger Institute for the COVID-19 Genomics UK (COG-UK) Consortium	Jacquelyn Wynn et al
EPI_ISL_4406280	England/ALDP-1E870B5/2021	2021-09-15	Europe	United Kingdom	Lighthouse Lab in Alderley Park	Wellcome Sanger Institute for the COVID-19 Genomics UK (COG-UK) Consortium	Jacquelyn Wynn et al
EPI_ISL_4406452	England/ALDP-1E870C4/2021	2021-09-15	Europe	United Kingdom	Lighthouse Lab in Alderley Park	Wellcome Sanger Institute for the COVID-19 Genomics UK (COG-UK) Consortium	Jacquelyn Wynn et al
EPI_ISL_4406523	England/ALDP-1E870D3/2021	2021-09-15	Europe	United Kingdom	Lighthouse Lab in Alderley Park	Wellcome Sanger Institute for the COVID-19 Genomics UK (COG-UK) Consortium	Jacquelyn Wynn et al
EPI_ISL_4406459	England/ALDP-1E870E2/2021	2021-09-15	Europe	United Kingdom	Lighthouse Lab in Alderley Park	Wellcome Sanger Institute for the COVID-19 Genomics UK (COG-UK) Consortium	Jacquelyn Wynn et al
EPI_ISL_4406178	England/ALDP-1E870F1/2021	2021-09-15	Europe	United Kingdom	Lighthouse Lab in Alderley Park	Wellcome Sanger Institute for the COVID-19 Genomics UK (COG-UK) Consortium	Jacquelyn Wynn et al
EPI_ISL_4406321	England/ALDP-1E8710D/2021	2021-09-15	Europe	United Kingdom	Lighthouse Lab in Alderley Park	Wellcome Sanger Institute for the COVID-19 Genomics UK (COG-UK) Consortium	Jacquelyn Wynn et al
EPI_ISL_4406182	England/ALDP-1E8711C/2021	2021-09-15	Europe	United Kingdom	Lighthouse Lab in Alderley Park	Wellcome Sanger Institute for the COVID-19 Genomics UK (COG-UK) Consortium	Jacquelyn Wynn et al
EPI_ISL_4406191	England/ALDP-1E8712B/2021	2021-09-15	Europe	United Kingdom	Lighthouse Lab in Alderley Park	Wellcome Sanger Institute for the COVID-19 Genomics UK (COG-UK) Consortium	Jacquelyn Wynn et al
EPI_ISL_4406403	England/ALDP-1E8713A/2021	2021-09-15	Europe	United Kingdom	Lighthouse Lab in Alderley Park	Wellcome Sanger Institute for the COVID-19 Genomics UK (COG-UK) Consortium	Jacquelyn Wynn et al
EPI_ISL_4406399	England/ALDP-1E87149/2021	2021-09-15	Europe	United Kingdom	Lighthouse Lab in Alderley Park	Wellcome Sanger Institute for the COVID-19 Genomics UK (COG-UK) Consortium	Jacquelyn Wynn et al
EPI_ISL_4351546	England/ALDP-1E87185/2021	2021-09-15	Europe	United Kingdom	Lighthouse Lab in Alderley Park	Wellcome Sanger Institute for the COVID-19 Genomics UK (COG-UK) Consortium	Jacquelyn Wynn et al
EPI_ISL_4351581	England/ALDP-1E87194/2021	2021-09-15	Europe	United Kingdom	Lighthouse Lab in Alderley Park	Wellcome Sanger Institute for the COVID-19 Genomics UK (COG-UK) Consortium	Jacquelyn Wynn et al
EPI_ISL_4351610	England/ALDP-1E871D0/2021	2021-09-15	Europe	United Kingdom	Lighthouse Lab in Alderley Park	Wellcome Sanger Institute for the COVID-19 Genomics UK (COG-UK) Consortium	Jacquelyn Wynn et al
EPI_ISL_4351638	England/ALDP-1E871EF/2021	2021-09-15	Europe	United Kingdom	Lighthouse Lab in Alderley Park	Wellcome Sanger Institute for the COVID-19 Genomics UK (COG-UK) Consortium	Jacquelyn Wynn et al
EPI_ISL_4351707	England/ALDP-1E871FE/2021	2021-09-15	Europe	United Kingdom	Lighthouse Lab in Alderley Park	Wellcome Sanger Institute for the COVID-19 Genomics UK (COG-UK) Consortium	Jacquelyn Wynn et al
EPI_ISL_4351738	England/ALDP-1E8720A/2021	2021-09-15	Europe	United Kingdom	Lighthouse Lab in Alderley Park	Wellcome Sanger Institute for the COVID-19 Genomics UK (COG-UK) Consortium	Jacquelyn Wynn et al
EPI_ISL_4351673	England/ALDP-1E87219/2021	2021-09-15	Europe	United Kingdom	Lighthouse Lab in Alderley Park	Wellcome Sanger Institute for the COVID-19 Genomics UK (COG-UK) Consortium	Jacquelyn Wynn et al
EPI_ISL_4351704	England/ALDP-1E87228/2021	2021-09-15	Europe	United Kingdom	Lighthouse Lab in Alderley Park	Wellcome Sanger Institute for the COVID-19 Genomics UK (COG-UK) Consortium	Jacquelyn Wynn et al
EPI_ISL_4351710	England/ALDP-1E87246/2021	2021-09-13	Europe	United Kingdom	Lighthouse Lab in Alderley Park	Wellcome Sanger Institute for the COVID-19 Genomics UK (COG-UK) Consortium	Jacquelyn Wynn et al
EPI_ISL_4351674	England/ALDP-1E87255/2021	2021-09-15	Europe	United Kingdom	Lighthouse Lab in Alderley Park	Wellcome Sanger Institute for the COVID-19 Genomics UK (COG-UK) Consortium	Jacquelyn Wynn et al
EPI_ISL_4351509	England/ALDP-1E87273/2021	2021-09-13	Europe	United Kingdom	Lighthouse Lab in Alderley Park	Wellcome Sanger Institute for the COVID-19 Genomics UK (COG-UK) Consortium	Jacquelyn Wynn et al
EPI_ISL_4351580	England/ALDP-1E872A0/2021	2021-09-15	Europe	United Kingdom	Lighthouse Lab in Alderley Park	Wellcome Sanger Institute for the COVID-19 Genomics UK (COG-UK) Consortium	Jacquelyn Wynn et al
EPI_ISL_4351567	England/ALDP-1E872BF/2021	2021-09-15	Europe	United Kingdom	Lighthouse Lab in Alderley Park	Wellcome Sanger Institute for the COVID-19 Genomics UK (COG-UK) Consortium	Jacquelyn Wynn et al
EPI_ISL_4351543	England/ALDP-1E872CE/2021	2021-09-15	Europe	United Kingdom	Lighthouse Lab in Alderley Park	Wellcome Sanger Institute for the COVID-19 Genomics UK (COG-UK) Consortium	Jacquelyn Wynn et al
EPI_ISL_4351679	England/ALDP-1E872DD/2021	2021-09-15	Europe	United Kingdom	Lighthouse Lab in Alderley Park	Wellcome Sanger Institute for the COVID-19 Genomics UK (COG-UK) Consortium	Jacquelyn Wynn et al
EPI_ISL_4351743	England/ALDP-1E872EC/2021	2021-09-15	Europe	United Kingdom	Lighthouse Lab in Alderley Park	Wellcome Sanger Institute for the COVID-19 Genomics UK (COG-UK) Consortium	Jacquelyn Wynn et al
EPI_ISL_4351572	England/ALDP-1E87307/2021	2021-09-15	Europe	United Kingdom	Lighthouse Lab in Alderley Park	Wellcome Sanger Institute for the COVID-19 Genomics UK (COG-UK) Consortium	Jacquelyn Wynn et al
EPI_ISL_4351676	England/ALDP-1E87316/2021	2021-09-15	Europe	United Kingdom	Lighthouse Lab in Alderley Park	Wellcome Sanger Institute for the COVID-19 Genomics UK (COG-UK) Consortium	Jacquelyn Wynn et al
EPI_ISL_4351634	England/ALDP-1E87325/2021	2021-09-15	Europe	United Kingdom	Lighthouse Lab in Alderley Park	Wellcome Sanger Institute for the COVID-19 Genomics UK (COG-UK) Consortium	Jacquelyn Wynn et al
EPI_ISL_4351682	England/ALDP-1E87334/2021	2021-09-15	Europe	United Kingdom	Lighthouse Lab in Alderley Park	Wellcome Sanger Institute for the COVID-19 Genomics UK (COG-UK) Consortium	Jacquelyn Wynn et al
EPI_ISL_4351511	England/ALDP-1E87343/2021	2021-09-12	Europe	United Kingdom	Lighthouse Lab in Alderley Park	Wellcome Sanger Institute for the COVID-19 Genomics UK (COG-UK) Consortium	Jacquelyn Wynn et al
EPI_ISL_4351643	England/ALDP-1E87352/2021	2021-09-15	Europe	United Kingdom	Lighthouse Lab in Alderley Park	Wellcome Sanger Institute for the COVID-19 Genomics UK (COG-UK) Consortium	Jacquelyn Wynn et al
EPI_ISL_4351561	England/ALDP-1E87361/2021	2021-09-15	Europe	United Kingdom	Lighthouse Lab in Alderley Park	Wellcome Sanger Institute for the COVID-19 Genomics UK (COG-UK) Consortium	Jacquelyn Wynn et al
EPI_ISL_4351637	England/ALDP-1E87370/2021	2021-09-15	Europe	United Kingdom	Lighthouse Lab in Alderley Park	Wellcome Sanger Institute for the COVID-19 Genomics UK (COG-UK) Consortium	Jacquelyn Wynn et al
EPI_ISL_4351618	England/ALDP-1E8738F/2021	2021-09-15	Europe	United Kingdom	Lighthouse Lab in Alderley Park	Wellcome Sanger Institute for the COVID-19 Genomics UK (COG-UK) Consortium	Jacquelyn Wynn et al
EPI_ISL_4351526	England/ALDP-1E8739E/2021	2021-09-15	Europe	United Kingdom	Lighthouse Lab in Alderley Park	Wellcome Sanger Institute for the COVID-19 Genomics UK (COG-UK) Consortium	Jacquelyn Wynn et al
EPI_ISL_4351533	England/ALDP-1E873BC/2021	2021-09-15	Europe	United Kingdom	Lighthouse Lab in Alderley Park	Wellcome Sanger Institute for the COVID-19 Genomics UK (COG-UK) Consortium	Jacquelyn Wynn et al
EPI_ISL_4351667	England/ALDP-1E873CB/2021	2021-09-15	Europe	United Kingdom	Lighthouse Lab in Alderley Park	Wellcome Sanger Institute for the COVID-19 Genomics UK (COG-UK) Consortium	Jacquelyn Wynn et al
EPI_ISL_4351540	England/ALDP-1E873DA/2021	2021-09-15	Europe	United Kingdom	Lighthouse Lab in Alderley Park	Wellcome Sanger Institute for the COVID-19 Genomics UK (COG-UK) Consortium	Jacquelyn Wynn et al
EPI_ISL_4351756	England/ALDP-1E873E9/2021	2021-09-15	Europe	United Kingdom	Lighthouse Lab in Alderley Park	Wellcome Sanger Institute for the COVID-19 Genomics UK (COG-UK) Consortium	Jacquelyn Wynn et al
EPI_ISL_4351681	England/ALDP-1E87422/2021	2021-09-12	Europe	United Kingdom	Lighthouse Lab in Alderley Park	Wellcome Sanger Institute for the COVID-19 Genomics UK (COG-UK) Consortium	Jacquelyn Wynn et al
EPI_ISL_4351548	England/ALDP-1E87440/2021	2021-09-15	Europe	United Kingdom	Lighthouse Lab in Alderley Park	Wellcome Sanger Institute for the COVID-19 Genomics UK (COG-UK) Consortium	Jacquelyn Wynn et al
EPI_ISL_4351534	England/ALDP-1E8747D/2021	2021-09-13	Europe	United Kingdom	Lighthouse Lab in Alderley Park	Wellcome Sanger Institute for the COVID-19 Genomics UK (COG-UK) Consortium	Jacquelyn Wynn et al
EPI_ISL_4351628	England/ALDP-1E8748C/2021	2021-09-15	Europe	United Kingdom	Lighthouse Lab in Alderley Park	Wellcome Sanger Institute for the COVID-19 Genomics UK (COG-UK) Consortium	Jacquelyn Wynn et al
EPI_ISL_4351687	England/ALDP-1E8749B/2021	2021-09-13	Europe	United Kingdom	Lighthouse Lab in Alderley Park	Wellcome Sanger Institute for the COVID-19 Genomics UK (COG-UK) Consortium	Jacquelyn Wynn et al
EPI_ISL_4351715	England/ALDP-1E874AA/2021	2021-09-15	Europe	United Kingdom	Lighthouse Lab in Alderley Park	Wellcome Sanger Institute for the COVID-19 Genomics UK (COG-UK) Consortium	Jacquelyn Wynn et al
EPI_ISL_4351605	England/ALDP-1E874D7/2021	2021-09-13	Europe	United Kingdom	Lighthouse Lab in Alderley Park	Wellcome Sanger Institute for the COVID-19 Genomics UK (COG-UK) Consortium	Jacquelyn Wynn et al
EPI_ISL_4351611	England/ALDP-1E8752F/2021	2021-09-15	Europe	United Kingdom	Lighthouse Lab in Alderley Park	Wellcome Sanger Institute for the COVID-19 Genomics UK (COG-UK) Consortium	Jacquelyn Wynn et al
EPI_ISL_4351573	England/ALDP-1E8754D/2021	2021-09-15	Europe	United Kingdom	Lighthouse Lab in Alderley Park	Wellcome Sanger Institute for the COVID-19 Genomics UK (COG-UK) Consortium	Jacquelyn Wynn et al
EPI_ISL_4351651	England/ALDP-1E8755C/2021	2021-09-15	Europe	United Kingdom	Lighthouse Lab in Alderley Park	Wellcome Sanger Institute for the COVID-19 Genomics UK (COG-UK) Consortium	Jacquelyn Wynn et al
EPI_ISL_4351512	England/ALDP-1E8757A/2021	2021-09-15	Europe	United Kingdom	Lighthouse Lab in Alderley Park	Wellcome Sanger Institute for the COVID-19 Genomics UK (COG-UK) Consortium	Jacquelyn Wynn et al
EPI_ISL_4351539	England/ALDP-1E87598/2021	2021-09-15	Europe	United Kingdom	Lighthouse Lab in Alderley Park	Wellcome Sanger Institute for the COVID-19 Genomics UK (COG-UK) Consortium	Jacquelyn Wynn et al
EPI_ISL_4351578	England/ALDP-1E875C5/2021	2021-09-15	Europe	United Kingdom	Lighthouse Lab in Alderley Park	Wellcome Sanger Institute for the COVID-19 Genomics UK (COG-UK) Consortium	Jacquelyn Wynn et al
EPI_ISL_4351741	England/ALDP-1E875D4/2021	2021-09-12	Europe	United Kingdom	Lighthouse Lab in Alderley Park	Wellcome Sanger Institute for the COVID-19 Genomics UK (COG-UK) Consortium	Jacquelyn Wynn et al
EPI_ISL_4351695	England/ALDP-1E875F2/2021	2021-09-11	Europe	United Kingdom	Lighthouse Lab in Alderley Park	Wellcome Sanger Institute for the COVID-19 Genomics UK (COG-UK) Consortium	Jacquelyn Wynn et al
EPI_ISL_4351666	England/ALDP-1E8763B/2021	2021-09-13	Europe	United Kingdom	Lighthouse Lab in Alderley Park	Wellcome Sanger Institute for the COVID-19 Genomics UK (COG-UK) Consortium	Jacquelyn Wynn et al
EPI_ISL_4351629	England/ALDP-1E8764A/2021	2021-09-15	Europe	United Kingdom	Lighthouse Lab in Alderley Park	Wellcome Sanger Institute for the COVID-19 Genomics UK (COG-UK) Consortium	Jacquelyn Wynn et al
EPI_ISL_4351521	England/ALDP-1E87668/2021	2021-09-15	Europe	United Kingdom	Lighthouse Lab in Alderley Park	Wellcome Sanger Institute for the COVID-19 Genomics UK (COG-UK) Consortium	Jacquelyn Wynn et al
EPI_ISL_4351615	England/ALDP-1E876A4/2021	2021-09-15	Europe	United Kingdom	Lighthouse Lab in Alderley Park	Wellcome Sanger Institute for the COVID-19 Genomics UK (COG-UK) Consortium	Jacquelyn Wynn et al
EPI_ISL_4351675	England/ALDP-1E876C2/2021	2021-09-15	Europe	United Kingdom	Lighthouse Lab in Alderley Park	Wellcome Sanger Institute for the COVID-19 Genomics UK (COG-UK) Consortium	Jacquelyn Wynn et al
EPI_ISL_4351693	England/ALDP-1E876D1/2021	2021-09-15	Europe	United Kingdom	Lighthouse Lab in Alderley Park	Wellcome Sanger Institute for the COVID-19 Genomics UK (COG-UK) Consortium	Jacquelyn Wynn et al
EPI_ISL_4351747	England/ALDP-1E876E0/2021	2021-09-12	Europe	United Kingdom	Lighthouse Lab in Alderley Park	Wellcome Sanger Institute for the COVID-19 Genomics UK (COG-UK) Consortium	Jacquelyn Wynn et al
EPI_ISL_4351721	England/ALDP-1E876FF/2021	2021-09-15	Europe	United Kingdom	Lighthouse Lab in Alderley Park	Wellcome Sanger Institute for the COVID-19 Genomics UK (COG-UK) Consortium	Jacquelyn Wynn et al
EPI_ISL_4351696	England/ALDP-1E8770B/2021	2021-09-15	Europe	United Kingdom	Lighthouse Lab in Alderley Park	Wellcome Sanger Institute for the COVID-19 Genomics UK (COG-UK) Consortium	Jacquelyn Wynn et al
EPI_ISL_4351635	England/ALDP-1E8771A/2021	2021-09-15	Europe	United Kingdom	Lighthouse Lab in Alderley Park	Wellcome Sanger Institute for the COVID-19 Genomics UK (COG-UK) Consortium	Jacquelyn Wynn et al
EPI_ISL_4351720	England/ALDP-1E87729/2021	2021-09-13	Europe	United Kingdom	Lighthouse Lab in Alderley Park	Wellcome Sanger Institute for the COVID-19 Genomics UK (COG-UK) Consortium	Jacquelyn Wynn et al
EPI_ISL_4351677	England/ALDP-1E87738/2021	2021-09-15	Europe	United Kingdom	Lighthouse Lab in Alderley Park	Wellcome Sanger Institute for the COVID-19 Genomics UK (COG-UK) Consortium	Jacquelyn Wynn et al
EPI_ISL_4351650	England/ALDP-1E87747/2021	2021-09-15	Europe	United Kingdom	Lighthouse Lab in Alderley Park	Wellcome Sanger Institute for the COVID-19 Genomics UK (COG-UK) Consortium	Jacquelyn Wynn et al
EPI_ISL_4350308	England/ALDP-1E87774/2021	2021-09-14	Europe	United Kingdom	Lighthouse Lab in Alderley Park	Wellcome Sanger Institute for the COVID-19 Genomics UK (COG-UK) Consortium	Jacquelyn Wynn et al
EPI_ISL_4350231	England/ALDP-1E87783/2021	2021-09-14	Europe	United Kingdom	Lighthouse Lab in Alderley Park	Wellcome Sanger Institute for the COVID-19 Genomics UK (COG-UK) Consortium	Jacquelyn Wynn et al
EPI_ISL_4350292	England/ALDP-1E877B0/2021	2021-09-14	Europe	United Kingdom	Lighthouse Lab in Alderley Park	Wellcome Sanger Institute for the COVID-19 Genomics UK (COG-UK) Consortium	Jacquelyn Wynn et al
EPI_ISL_4407802	England/ALDP-1E877CF/2021	2021-09-11	Europe	United Kingdom	Lighthouse Lab in Alderley Park	Wellcome Sanger Institute for the COVID-19 Genomics UK (COG-UK) Consortium	Jacquelyn Wynn et al
EPI_ISL_4407721	England/ALDP-1E877DE/2021	2021-09-14	Europe	United Kingdom	Lighthouse Lab in Alderley Park	Wellcome Sanger Institute for the COVID-19 Genomics UK (COG-UK) Consortium	Jacquelyn Wynn et al
EPI_ISL_4407748	England/ALDP-1E87808/2021	2021-09-14	Europe	United Kingdom	Lighthouse Lab in Alderley Park	Wellcome Sanger Institute for the COVID-19 Genomics UK (COG-UK) Consortium	Jacquelyn Wynn et al
EPI_ISL_4350340	England/ALDP-1E87835/2021	2021-09-14	Europe	United Kingdom	Lighthouse Lab in Alderley Park	Wellcome Sanger Institute for the COVID-19 Genomics UK (COG-UK) Consortium	Jacquelyn Wynn et al
EPI_ISL_4350274	England/ALDP-1E87844/2021	2021-09-14	Europe	United Kingdom	Lighthouse Lab in Alderley Park	Wellcome Sanger Institute for the COVID-19 Genomics UK (COG-UK) Consortium	Jacquelyn Wynn et al
EPI_ISL_4350215	England/ALDP-1E87853/2021	2021-09-14	Europe	United Kingdom	Lighthouse Lab in Alderley Park	Wellcome Sanger Institute for the COVID-19 Genomics UK (COG-UK) Consortium	Jacquelyn Wynn et al
EPI_ISL_4350403	England/ALDP-1E87871/2021	2021-09-14	Europe	United Kingdom	Lighthouse Lab in Alderley Park	Wellcome Sanger Institute for the COVID-19 Genomics UK (COG-UK) Consortium	Jacquelyn Wynn et al
EPI_ISL_4350345	England/ALDP-1E8789F/2021	2021-09-14	Europe	United Kingdom	Lighthouse Lab in Alderley Park	Wellcome Sanger Institute for the COVID-19 Genomics UK (COG-UK) Consortium	Jacquelyn Wynn et al
EPI_ISL_4350228	England/ALDP-1E878AE/2021	2021-09-14	Europe	United Kingdom	Lighthouse Lab in Alderley Park	Wellcome Sanger Institute for the COVID-19 Genomics UK (COG-UK) Consortium	Jacquelyn Wynn et al
EPI_ISL_4350214	England/ALDP-1E878BD/2021	2021-09-14	Europe	United Kingdom	Lighthouse Lab in Alderley Park	Wellcome Sanger Institute for the COVID-19 Genomics UK (COG-UK) Consortium	Jacquelyn Wynn et al
EPI_ISL_4407736	England/ALDP-1E878DB/2021	2021-09-13	Europe	United Kingdom	Lighthouse Lab in Alderley Park	Wellcome Sanger Institute for the COVID-19 Genomics UK (COG-UK) Consortium	Jacquelyn Wynn et al
EPI_ISL_4350331	England/ALDP-1E878EA/2021	2021-09-14	Europe	United Kingdom	Lighthouse Lab in Alderley Park	Wellcome Sanger Institute for the COVID-19 Genomics UK (COG-UK) Consortium	Jacquelyn Wynn et al
EPI_ISL_4350329	England/ALDP-1E878F9/2021	2021-09-14	Europe	United Kingdom	Lighthouse Lab in Alderley Park	Wellcome Sanger Institute for the COVID-19 Genomics UK (COG-UK) Consortium	Jacquelyn Wynn et al
EPI_ISL_4407720	England/ALDP-1E87905/2021	2021-09-13	Europe	United Kingdom	Lighthouse Lab in Alderley Park	Wellcome Sanger Institute for the COVID-19 Genomics UK (COG-UK) Consortium	Jacquelyn Wynn et al
EPI_ISL_4407787	England/ALDP-1E87914/2021	2021-09-14	Europe	United Kingdom	Lighthouse Lab in Alderley Park	Wellcome Sanger Institute for the COVID-19 Genomics UK (COG-UK) Consortium	Jacquelyn Wynn et al
EPI_ISL_4407711	England/ALDP-1E87923/2021	2021-09-14	Europe	United Kingdom	Lighthouse Lab in Alderley Park	Wellcome Sanger Institute for the COVID-19 Genomics UK (COG-UK) Consortium	Jacquelyn Wynn et al
EPI_ISL_4407744	England/ALDP-1E87941/2021	2021-09-15	Europe	United Kingdom	Lighthouse Lab in Alderley Park	Wellcome Sanger Institute for the COVID-19 Genomics UK (COG-UK) Consortium	Jacquelyn Wynn et al
EPI_ISL_4407783	England/ALDP-1E87950/2021	2021-09-14	Europe	United Kingdom	Lighthouse Lab in Alderley Park	Wellcome Sanger Institute for the COVID-19 Genomics UK (COG-UK) Consortium	Jacquelyn Wynn et al
EPI_ISL_4350211	England/ALDP-1E8796F/2021	2021-09-11	Europe	United Kingdom	Lighthouse Lab in Alderley Park	Wellcome Sanger Institute for the COVID-19 Genomics UK (COG-UK) Consortium	Jacquelyn Wynn et al
EPI_ISL_4350306	England/ALDP-1E8797E/2021	2021-09-14	Europe	United Kingdom	Lighthouse Lab in Alderley Park	Wellcome Sanger Institute for the COVID-19 Genomics UK (COG-UK) Consortium	Jacquelyn Wynn et al
EPI_ISL_4350401	England/ALDP-1E8799C/2021	2021-09-13	Europe	United Kingdom	Lighthouse Lab in Alderley Park	Wellcome Sanger Institute for the COVID-19 Genomics UK (COG-UK) Consortium	Jacquelyn Wynn et al
EPI_ISL_4407769	England/ALDP-1E879D8/2021	2021-09-14	Europe	United Kingdom	Lighthouse Lab in Alderley Park	Wellcome Sanger Institute for the COVID-19 Genomics UK (COG-UK) Consortium	Jacquelyn Wynn et al
EPI_ISL_4407739	England/ALDP-1E879E7/2021	2021-09-14	Europe	United Kingdom	Lighthouse Lab in Alderley Park	Wellcome Sanger Institute for the COVID-19 Genomics UK (COG-UK) Consortium	Jacquelyn Wynn et al
EPI_ISL_4407797	England/ALDP-1E879F6/2021	2021-09-13	Europe	United Kingdom	Lighthouse Lab in Alderley Park	Wellcome Sanger Institute for the COVID-19 Genomics UK (COG-UK) Consortium	Jacquelyn Wynn et al
EPI_ISL_4407707	England/ALDP-1E87A02/2021	2021-09-14	Europe	United Kingdom	Lighthouse Lab in Alderley Park	Wellcome Sanger Institute for the COVID-19 Genomics UK (COG-UK) Consortium	Jacquelyn Wynn et al
EPI_ISL_4350307	England/ALDP-1E87A11/2021	2021-09-14	Europe	United Kingdom	Lighthouse Lab in Alderley Park	Wellcome Sanger Institute for the COVID-19 Genomics UK (COG-UK) Consortium	Jacquelyn Wynn et al
EPI_ISL_4350343	England/ALDP-1E87A20/2021	2021-09-14	Europe	United Kingdom	Lighthouse Lab in Alderley Park	Wellcome Sanger Institute for the COVID-19 Genomics UK (COG-UK) Consortium	Jacquelyn Wynn et al
EPI_ISL_4350255	England/ALDP-1E87A4E/2021	2021-09-14	Europe	United Kingdom	Lighthouse Lab in Alderley Park	Wellcome Sanger Institute for the COVID-19 Genomics UK (COG-UK) Consortium	Jacquelyn Wynn et al
EPI_ISL_4350350	England/ALDP-1E87A5D/2021	2021-09-14	Europe	United Kingdom	Lighthouse Lab in Alderley Park	Wellcome Sanger Institute for the COVID-19 Genomics UK (COG-UK) Consortium	Jacquelyn Wynn et al
EPI_ISL_4407708	England/ALDP-1E87A6C/2021	2021-09-13	Europe	United Kingdom	Lighthouse Lab in Alderley Park	Wellcome Sanger Institute for the COVID-19 Genomics UK (COG-UK) Consortium	Jacquelyn Wynn et al
EPI_ISL_4350402	England/ALDP-1E87A7B/2021	2021-09-14	Europe	United Kingdom	Lighthouse Lab in Alderley Park	Wellcome Sanger Institute for the COVID-19 Genomics UK (COG-UK) Consortium	Jacquelyn Wynn et al
EPI_ISL_4350395	England/ALDP-1E87A8A/2021	2021-09-13	Europe	United Kingdom	Lighthouse Lab in Alderley Park	Wellcome Sanger Institute for the COVID-19 Genomics UK (COG-UK) Consortium	Jacquelyn Wynn et al
EPI_ISL_4350380	England/ALDP-1E87A99/2021	2021-09-14	Europe	United Kingdom	Lighthouse Lab in Alderley Park	Wellcome Sanger Institute for the COVID-19 Genomics UK (COG-UK) Consortium	Jacquelyn Wynn et al
EPI_ISL_4350238	England/ALDP-1E87AF3/2021	2021-09-14	Europe	United Kingdom	Lighthouse Lab in Alderley Park	Wellcome Sanger Institute for the COVID-19 Genomics UK (COG-UK) Consortium	Jacquelyn Wynn et al
EPI_ISL_4350321	England/ALDP-1E87B0F/2021	2021-09-14	Europe	United Kingdom	Lighthouse Lab in Alderley Park	Wellcome Sanger Institute for the COVID-19 Genomics UK (COG-UK) Consortium	Jacquelyn Wynn et al
EPI_ISL_4350234	England/ALDP-1E87B2D/2021	2021-09-14	Europe	United Kingdom	Lighthouse Lab in Alderley Park	Wellcome Sanger Institute for the COVID-19 Genomics UK (COG-UK) Consortium	Jacquelyn Wynn et al
EPI_ISL_4407699	England/ALDP-1E87B3C/2021	2021-09-14	Europe	United Kingdom	Lighthouse Lab in Alderley Park	Wellcome Sanger Institute for the COVID-19 Genomics UK (COG-UK) Consortium	Jacquelyn Wynn et al
EPI_ISL_4407759	England/ALDP-1E87B78/2021	2021-09-14	Europe	United Kingdom	Lighthouse Lab in Alderley Park	Wellcome Sanger Institute for the COVID-19 Genomics UK (COG-UK) Consortium	Jacquelyn Wynn et al
EPI_ISL_4407702	England/ALDP-1E87B87/2021	2021-09-14	Europe	United Kingdom	Lighthouse Lab in Alderley Park	Wellcome Sanger Institute for the COVID-19 Genomics UK (COG-UK) Consortium	Jacquelyn Wynn et al
EPI_ISL_4407757	England/ALDP-1E87B96/2021	2021-09-14	Europe	United Kingdom	Lighthouse Lab in Alderley Park	Wellcome Sanger Institute for the COVID-19 Genomics UK (COG-UK) Consortium	Jacquelyn Wynn et al
EPI_ISL_4407752	England/ALDP-1E87BC3/2021	2021-09-14	Europe	United Kingdom	Lighthouse Lab in Alderley Park	Wellcome Sanger Institute for the COVID-19 Genomics UK (COG-UK) Consortium	Jacquelyn Wynn et al
EPI_ISL_4350333	England/ALDP-1E87BD2/2021	2021-09-14	Europe	United Kingdom	Lighthouse Lab in Alderley Park	Wellcome Sanger Institute for the COVID-19 Genomics UK (COG-UK) Consortium	Jacquelyn Wynn et al
EPI_ISL_4350267	England/ALDP-1E87BF0/2021	2021-09-14	Europe	United Kingdom	Lighthouse Lab in Alderley Park	Wellcome Sanger Institute for the COVID-19 Genomics UK (COG-UK) Consortium	Jacquelyn Wynn et al
EPI_ISL_4407785	England/ALDP-1E87C0C/2021	2021-09-14	Europe	United Kingdom	Lighthouse Lab in Alderley Park	Wellcome Sanger Institute for the COVID-19 Genomics UK (COG-UK) Consortium	Jacquelyn Wynn et al
EPI_ISL_4407715	England/ALDP-1E87C1B/2021	2021-09-14	Europe	United Kingdom	Lighthouse Lab in Alderley Park	Wellcome Sanger Institute for the COVID-19 Genomics UK (COG-UK) Consortium	Jacquelyn Wynn et al
EPI_ISL_4407792	England/ALDP-1E87C39/2021	2021-09-14	Europe	United Kingdom	Lighthouse Lab in Alderley Park	Wellcome Sanger Institute for the COVID-19 Genomics UK (COG-UK) Consortium	Jacquelyn Wynn et al
EPI_ISL_4407698	England/ALDP-1E87C57/2021	2021-09-14	Europe	United Kingdom	Lighthouse Lab in Alderley Park	Wellcome Sanger Institute for the COVID-19 Genomics UK (COG-UK) Consortium	Jacquelyn Wynn et al
EPI_ISL_4350264	England/ALDP-1E87C66/2021	2021-09-14	Europe	United Kingdom	Lighthouse Lab in Alderley Park	Wellcome Sanger Institute for the COVID-19 Genomics UK (COG-UK) Consortium	Jacquelyn Wynn et al
EPI_ISL_4350373	England/ALDP-1E87C75/2021	2021-09-14	Europe	United Kingdom	Lighthouse Lab in Alderley Park	Wellcome Sanger Institute for the COVID-19 Genomics UK (COG-UK) Consortium	Jacquelyn Wynn et al
EPI_ISL_4350222	England/ALDP-1E87C93/2021	2021-09-15	Europe	United Kingdom	Lighthouse Lab in Alderley Park	Wellcome Sanger Institute for the COVID-19 Genomics UK (COG-UK) Consortium	Jacquelyn Wynn et al
EPI_ISL_4350235	England/ALDP-1E87CA2/2021	2021-09-14	Europe	United Kingdom	Lighthouse Lab in Alderley Park	Wellcome Sanger Institute for the COVID-19 Genomics UK (COG-UK) Consortium	Jacquelyn Wynn et al
EPI_ISL_4350352	England/ALDP-1E87CC0/2021	2021-09-14	Europe	United Kingdom	Lighthouse Lab in Alderley Park	Wellcome Sanger Institute for the COVID-19 Genomics UK (COG-UK) Consortium	Jacquelyn Wynn et al
EPI_ISL_4407730	England/ALDP-1E87CDF/2021	2021-09-14	Europe	United Kingdom	Lighthouse Lab in Alderley Park	Wellcome Sanger Institute for the COVID-19 Genomics UK (COG-UK) Consortium	Jacquelyn Wynn et al
EPI_ISL_4350386	England/ALDP-1E87CFD/2021	2021-09-14	Europe	United Kingdom	Lighthouse Lab in Alderley Park	Wellcome Sanger Institute for the COVID-19 Genomics UK (COG-UK) Consortium	Jacquelyn Wynn et al
EPI_ISL_4350268	England/ALDP-1E87D18/2021	2021-09-14	Europe	United Kingdom	Lighthouse Lab in Alderley Park	Wellcome Sanger Institute for the COVID-19 Genomics UK (COG-UK) Consortium	Jacquelyn Wynn et al
EPI_ISL_4350246	England/ALDP-1E87D36/2021	2021-09-14	Europe	United Kingdom	Lighthouse Lab in Alderley Park	Wellcome Sanger Institute for the COVID-19 Genomics UK (COG-UK) Consortium	Jacquelyn Wynn et al
EPI_ISL_4350550	England/ALDP-1E88904/2021	2021-09-13	Europe	United Kingdom	Lighthouse Lab in Alderley Park	Wellcome Sanger Institute for the COVID-19 Genomics UK (COG-UK) Consortium	Jacquelyn Wynn et al
EPI_ISL_4407485	England/ALDP-1E88922/2021	2021-09-15	Europe	United Kingdom	Lighthouse Lab in Alderley Park	Wellcome Sanger Institute for the COVID-19 Genomics UK (COG-UK) Consortium	Jacquelyn Wynn et al
EPI_ISL_4407484	England/ALDP-1E88931/2021	2021-09-15	Europe	United Kingdom	Lighthouse Lab in Alderley Park	Wellcome Sanger Institute for the COVID-19 Genomics UK (COG-UK) Consortium	Jacquelyn Wynn et al
EPI_ISL_4350559	England/ALDP-1E88940/2021	2021-09-15	Europe	United Kingdom	Lighthouse Lab in Alderley Park	Wellcome Sanger Institute for the COVID-19 Genomics UK (COG-UK) Consortium	Jacquelyn Wynn et al
EPI_ISL_4350681	England/ALDP-1E8895F/2021	2021-09-15	Europe	United Kingdom	Lighthouse Lab in Alderley Park	Wellcome Sanger Institute for the COVID-19 Genomics UK (COG-UK) Consortium	Jacquelyn Wynn et al
EPI_ISL_4350458	England/ALDP-1E8896E/2021	2021-09-12	Europe	United Kingdom	Lighthouse Lab in Alderley Park	Wellcome Sanger Institute for the COVID-19 Genomics UK (COG-UK) Consortium	Jacquelyn Wynn et al
EPI_ISL_4350575	England/ALDP-1E8898C/2021	2021-09-15	Europe	United Kingdom	Lighthouse Lab in Alderley Park	Wellcome Sanger Institute for the COVID-19 Genomics UK (COG-UK) Consortium	Jacquelyn Wynn et al
EPI_ISL_4350506	England/ALDP-1E8899B/2021	2021-09-15	Europe	United Kingdom	Lighthouse Lab in Alderley Park	Wellcome Sanger Institute for the COVID-19 Genomics UK (COG-UK) Consortium	Jacquelyn Wynn et al
EPI_ISL_4350686	England/ALDP-1E889B9/2021	2021-09-13	Europe	United Kingdom	Lighthouse Lab in Alderley Park	Wellcome Sanger Institute for the COVID-19 Genomics UK (COG-UK) Consortium	Jacquelyn Wynn et al
EPI_ISL_4350558	England/ALDP-1E889E6/2021	2021-09-15	Europe	United Kingdom	Lighthouse Lab in Alderley Park	Wellcome Sanger Institute for the COVID-19 Genomics UK (COG-UK) Consortium	Jacquelyn Wynn et al
EPI_ISL_4350455	England/ALDP-1E889F5/2021	2021-09-15	Europe	United Kingdom	Lighthouse Lab in Alderley Park	Wellcome Sanger Institute for the COVID-19 Genomics UK (COG-UK) Consortium	Jacquelyn Wynn et al
EPI_ISL_4350450	England/ALDP-1E88A10/2021	2021-09-13	Europe	United Kingdom	Lighthouse Lab in Alderley Park	Wellcome Sanger Institute for the COVID-19 Genomics UK (COG-UK) Consortium	Jacquelyn Wynn et al
EPI_ISL_4350488	England/ALDP-1E88A3E/2021	2021-09-13	Europe	United Kingdom	Lighthouse Lab in Alderley Park	Wellcome Sanger Institute for the COVID-19 Genomics UK (COG-UK) Consortium	Jacquelyn Wynn et al
EPI_ISL_4350688	England/ALDP-1E88A5C/2021	2021-09-15	Europe	United Kingdom	Lighthouse Lab in Alderley Park	Wellcome Sanger Institute for the COVID-19 Genomics UK (COG-UK) Consortium	Jacquelyn Wynn et al
EPI_ISL_4350603	England/ALDP-1E88A98/2021	2021-09-15	Europe	United Kingdom	Lighthouse Lab in Alderley Park	Wellcome Sanger Institute for the COVID-19 Genomics UK (COG-UK) Consortium	Jacquelyn Wynn et al
EPI_ISL_4350586	England/ALDP-1E88AB6/2021	2021-09-15	Europe	United Kingdom	Lighthouse Lab in Alderley Park	Wellcome Sanger Institute for the COVID-19 Genomics UK (COG-UK) Consortium	Jacquelyn Wynn et al
EPI_ISL_4350484	England/ALDP-1E88AC5/2021	2021-09-13	Europe	United Kingdom	Lighthouse Lab in Alderley Park	Wellcome Sanger Institute for the COVID-19 Genomics UK (COG-UK) Consortium	Jacquelyn Wynn et al
EPI_ISL_4350616	England/ALDP-1E88AD4/2021	2021-09-15	Europe	United Kingdom	Lighthouse Lab in Alderley Park	Wellcome Sanger Institute for the COVID-19 Genomics UK (COG-UK) Consortium	Jacquelyn Wynn et al
EPI_ISL_4350723	England/ALDP-1E88AF2/2021	2021-09-15	Europe	United Kingdom	Lighthouse Lab in Alderley Park	Wellcome Sanger Institute for the COVID-19 Genomics UK (COG-UK) Consortium	Jacquelyn Wynn et al
EPI_ISL_4350758	England/ALDP-1E88B0E/2021	2021-09-15	Europe	United Kingdom	Lighthouse Lab in Alderley Park	Wellcome Sanger Institute for the COVID-19 Genomics UK (COG-UK) Consortium	Jacquelyn Wynn et al
EPI_ISL_4350640	England/ALDP-1E88B3B/2021	2021-09-15	Europe	United Kingdom	Lighthouse Lab in Alderley Park	Wellcome Sanger Institute for the COVID-19 Genomics UK (COG-UK) Consortium	Jacquelyn Wynn et al
EPI_ISL_4350684	England/ALDP-1E88BE0/2021	2021-09-15	Europe	United Kingdom	Lighthouse Lab in Alderley Park	Wellcome Sanger Institute for the COVID-19 Genomics UK (COG-UK) Consortium	Jacquelyn Wynn et al
EPI_ISL_4350452	England/ALDP-1E88BFF/2021	2021-09-11	Europe	United Kingdom	Lighthouse Lab in Alderley Park	Wellcome Sanger Institute for the COVID-19 Genomics UK (COG-UK) Consortium	Jacquelyn Wynn et al
EPI_ISL_4350673	England/ALDP-1E88C47/2021	2021-09-13	Europe	United Kingdom	Lighthouse Lab in Alderley Park	Wellcome Sanger Institute for the COVID-19 Genomics UK (COG-UK) Consortium	Jacquelyn Wynn et al
EPI_ISL_4350691	England/ALDP-1E88C56/2021	2021-09-14	Europe	United Kingdom	Lighthouse Lab in Alderley Park	Wellcome Sanger Institute for the COVID-19 Genomics UK (COG-UK) Consortium	Jacquelyn Wynn et al
EPI_ISL_4350690	England/ALDP-1E88C92/2021	2021-09-12	Europe	United Kingdom	Lighthouse Lab in Alderley Park	Wellcome Sanger Institute for the COVID-19 Genomics UK (COG-UK) Consortium	Jacquelyn Wynn et al
EPI_ISL_4407473	England/ALDP-1E88CDE/2021	2021-09-15	Europe	United Kingdom	Lighthouse Lab in Alderley Park	Wellcome Sanger Institute for the COVID-19 Genomics UK (COG-UK) Consortium	Jacquelyn Wynn et al
EPI_ISL_4350461	England/ALDP-1E88CED/2021	2021-09-13	Europe	United Kingdom	Lighthouse Lab in Alderley Park	Wellcome Sanger Institute for the COVID-19 Genomics UK (COG-UK) Consortium	Jacquelyn Wynn et al
EPI_ISL_4350546	England/ALDP-1E88D17/2021	2021-09-13	Europe	United Kingdom	Lighthouse Lab in Alderley Park	Wellcome Sanger Institute for the COVID-19 Genomics UK (COG-UK) Consortium	Jacquelyn Wynn et al
EPI_ISL_4350687	England/ALDP-1E88D26/2021	2021-09-15	Europe	United Kingdom	Lighthouse Lab in Alderley Park	Wellcome Sanger Institute for the COVID-19 Genomics UK (COG-UK) Consortium	Jacquelyn Wynn et al
EPI_ISL_4350574	England/ALDP-1E88D44/2021	2021-09-13	Europe	United Kingdom	Lighthouse Lab in Alderley Park	Wellcome Sanger Institute for the COVID-19 Genomics UK (COG-UK) Consortium	Jacquelyn Wynn et al
EPI_ISL_4350608	England/ALDP-1E88D53/2021	2021-09-15	Europe	United Kingdom	Lighthouse Lab in Alderley Park	Wellcome Sanger Institute for the COVID-19 Genomics UK (COG-UK) Consortium	Jacquelyn Wynn et al
EPI_ISL_4350607	England/ALDP-1E88D62/2021	2021-09-15	Europe	United Kingdom	Lighthouse Lab in Alderley Park	Wellcome Sanger Institute for the COVID-19 Genomics UK (COG-UK) Consortium	Jacquelyn Wynn et al
EPI_ISL_4350433	England/ALDP-1E88D80/2021	2021-09-15	Europe	United Kingdom	Lighthouse Lab in Alderley Park	Wellcome Sanger Institute for the COVID-19 Genomics UK (COG-UK) Consortium	Jacquelyn Wynn et al
EPI_ISL_4350549	England/ALDP-1E88D9F/2021	2021-09-15	Europe	United Kingdom	Lighthouse Lab in Alderley Park	Wellcome Sanger Institute for the COVID-19 Genomics UK (COG-UK) Consortium	Jacquelyn Wynn et al
EPI_ISL_4407476	England/ALDP-1E88DAE/2021	2021-09-15	Europe	United Kingdom	Lighthouse Lab in Alderley Park	Wellcome Sanger Institute for the COVID-19 Genomics UK (COG-UK) Consortium	Jacquelyn Wynn et al
EPI_ISL_4350695	England/ALDP-1E88DBD/2021	2021-09-15	Europe	United Kingdom	Lighthouse Lab in Alderley Park	Wellcome Sanger Institute for the COVID-19 Genomics UK (COG-UK) Consortium	Jacquelyn Wynn et al
EPI_ISL_4407478	England/ALDP-1E88DEA/2021	2021-09-15	Europe	United Kingdom	Lighthouse Lab in Alderley Park	Wellcome Sanger Institute for the COVID-19 Genomics UK (COG-UK) Consortium	Jacquelyn Wynn et al
EPI_ISL_4350641	England/ALDP-1E88DF9/2021	2021-09-12	Europe	United Kingdom	Lighthouse Lab in Alderley Park	Wellcome Sanger Institute for the COVID-19 Genomics UK (COG-UK) Consortium	Jacquelyn Wynn et al
EPI_ISL_4350583	England/ALDP-1E88E05/2021	2021-09-15	Europe	United Kingdom	Lighthouse Lab in Alderley Park	Wellcome Sanger Institute for the COVID-19 Genomics UK (COG-UK) Consortium	Jacquelyn Wynn et al
EPI_ISL_4350714	England/ALDP-1E88E14/2021	2021-09-13	Europe	United Kingdom	Lighthouse Lab in Alderley Park	Wellcome Sanger Institute for the COVID-19 Genomics UK (COG-UK) Consortium	Jacquelyn Wynn et al
EPI_ISL_4350505	England/ALDP-1E88E23/2021	2021-09-15	Europe	United Kingdom	Lighthouse Lab in Alderley Park	Wellcome Sanger Institute for the COVID-19 Genomics UK (COG-UK) Consortium	Jacquelyn Wynn et al
EPI_ISL_4350472	England/ALDP-1E88E32/2021	2021-09-13	Europe	United Kingdom	Lighthouse Lab in Alderley Park	Wellcome Sanger Institute for the COVID-19 Genomics UK (COG-UK) Consortium	Jacquelyn Wynn et al
EPI_ISL_4350540	England/ALDP-1E88E41/2021	2021-09-13	Europe	United Kingdom	Lighthouse Lab in Alderley Park	Wellcome Sanger Institute for the COVID-19 Genomics UK (COG-UK) Consortium	Jacquelyn Wynn et al
EPI_ISL_4350722	England/ALDP-1E88E50/2021	2021-09-12	Europe	United Kingdom	Lighthouse Lab in Alderley Park	Wellcome Sanger Institute for the COVID-19 Genomics UK (COG-UK) Consortium	Jacquelyn Wynn et al
EPI_ISL_4350648	England/ALDP-1E88E6F/2021	2021-09-15	Europe	United Kingdom	Lighthouse Lab in Alderley Park	Wellcome Sanger Institute for the COVID-19 Genomics UK (COG-UK) Consortium	Jacquelyn Wynn et al
EPI_ISL_4350700	England/ALDP-1E88E7E/2021	2021-09-15	Europe	United Kingdom	Lighthouse Lab in Alderley Park	Wellcome Sanger Institute for the COVID-19 Genomics UK (COG-UK) Consortium	Jacquelyn Wynn et al
EPI_ISL_4350675	England/ALDP-1E88E9C/2021	2021-09-12	Europe	United Kingdom	Lighthouse Lab in Alderley Park	Wellcome Sanger Institute for the COVID-19 Genomics UK (COG-UK) Consortium	Jacquelyn Wynn et al
EPI_ISL_4350485	England/ALDP-1E88EBA/2021	2021-09-15	Europe	United Kingdom	Lighthouse Lab in Alderley Park	Wellcome Sanger Institute for the COVID-19 Genomics UK (COG-UK) Consortium	Jacquelyn Wynn et al
EPI_ISL_4350646	England/ALDP-1E88ED8/2021	2021-09-15	Europe	United Kingdom	Lighthouse Lab in Alderley Park	Wellcome Sanger Institute for the COVID-19 Genomics UK (COG-UK) Consortium	Jacquelyn Wynn et al
EPI_ISL_4350674	England/ALDP-1E8B224/2021	2021-09-15	Europe	United Kingdom	Lighthouse Lab in Alderley Park	Wellcome Sanger Institute for the COVID-19 Genomics UK (COG-UK) Consortium	Jacquelyn Wynn et al
EPI_ISL_4350525	England/ALDP-1E8B251/2021	2021-09-13	Europe	United Kingdom	Lighthouse Lab in Alderley Park	Wellcome Sanger Institute for the COVID-19 Genomics UK (COG-UK) Consortium	Jacquelyn Wynn et al
EPI_ISL_4350732	England/ALDP-1E8B260/2021	2021-09-12	Europe	United Kingdom	Lighthouse Lab in Alderley Park	Wellcome Sanger Institute for the COVID-19 Genomics UK (COG-UK) Consortium	Jacquelyn Wynn et al
EPI_ISL_4350528	England/ALDP-1E8B27F/2021	2021-09-11	Europe	United Kingdom	Lighthouse Lab in Alderley Park	Wellcome Sanger Institute for the COVID-19 Genomics UK (COG-UK) Consortium	Jacquelyn Wynn et al
EPI_ISL_4350526	England/ALDP-1E8B28E/2021	2021-09-13	Europe	United Kingdom	Lighthouse Lab in Alderley Park	Wellcome Sanger Institute for the COVID-19 Genomics UK (COG-UK) Consortium	Jacquelyn Wynn et al
EPI_ISL_4350660	England/ALDP-1E8B29D/2021	2021-09-13	Europe	United Kingdom	Lighthouse Lab in Alderley Park	Wellcome Sanger Institute for the COVID-19 Genomics UK (COG-UK) Consortium	Jacquelyn Wynn et al
EPI_ISL_4350615	England/ALDP-1E8B2AC/2021	2021-09-15	Europe	United Kingdom	Lighthouse Lab in Alderley Park	Wellcome Sanger Institute for the COVID-19 Genomics UK (COG-UK) Consortium	Jacquelyn Wynn et al
EPI_ISL_4350489	England/ALDP-1E8B2BB/2021	2021-09-13	Europe	United Kingdom	Lighthouse Lab in Alderley Park	Wellcome Sanger Institute for the COVID-19 Genomics UK (COG-UK) Consortium	Jacquelyn Wynn et al
EPI_ISL_4350657	England/ALDP-1E8B2E8/2021	2021-09-13	Europe	United Kingdom	Lighthouse Lab in Alderley Park	Wellcome Sanger Institute for the COVID-19 Genomics UK (COG-UK) Consortium	Jacquelyn Wynn et al
EPI_ISL_4350667	England/ALDP-1E8B2F7/2021	2021-09-13	Europe	United Kingdom	Lighthouse Lab in Alderley Park	Wellcome Sanger Institute for the COVID-19 Genomics UK (COG-UK) Consortium	Jacquelyn Wynn et al
EPI_ISL_4350466	England/ALDP-1E8B34F/2021	2021-09-14	Europe	United Kingdom	Lighthouse Lab in Alderley Park	Wellcome Sanger Institute for the COVID-19 Genomics UK (COG-UK) Consortium	Jacquelyn Wynn et al
EPI_ISL_4350460	England/ALDP-1E8B36D/2021	2021-09-14	Europe	United Kingdom	Lighthouse Lab in Alderley Park	Wellcome Sanger Institute for the COVID-19 Genomics UK (COG-UK) Consortium	Jacquelyn Wynn et al
EPI_ISL_4350548	England/ALDP-1E8B37C/2021	2021-09-14	Europe	United Kingdom	Lighthouse Lab in Alderley Park	Wellcome Sanger Institute for the COVID-19 Genomics UK (COG-UK) Consortium	Jacquelyn Wynn et al
EPI_ISL_4350696	England/ALDP-1E8B38B/2021	2021-09-15	Europe	United Kingdom	Lighthouse Lab in Alderley Park	Wellcome Sanger Institute for the COVID-19 Genomics UK (COG-UK) Consortium	Jacquelyn Wynn et al
EPI_ISL_4350601	England/ALDP-1E8B39A/2021	2021-09-15	Europe	United Kingdom	Lighthouse Lab in Alderley Park	Wellcome Sanger Institute for the COVID-19 Genomics UK (COG-UK) Consortium	Jacquelyn Wynn et al
EPI_ISL_4350438	England/ALDP-1E8B3A9/2021	2021-09-14	Europe	United Kingdom	Lighthouse Lab in Alderley Park	Wellcome Sanger Institute for the COVID-19 Genomics UK (COG-UK) Consortium	Jacquelyn Wynn et al
EPI_ISL_4350447	England/ALDP-1E8B3C7/2021	2021-09-15	Europe	United Kingdom	Lighthouse Lab in Alderley Park	Wellcome Sanger Institute for the COVID-19 Genomics UK (COG-UK) Consortium	Jacquelyn Wynn et al
EPI_ISL_4350685	England/ALDP-1E8B3D6/2021	2021-09-13	Europe	United Kingdom	Lighthouse Lab in Alderley Park	Wellcome Sanger Institute for the COVID-19 Genomics UK (COG-UK) Consortium	Jacquelyn Wynn et al
EPI_ISL_4350569	England/ALDP-1E8B3E5/2021	2021-09-13	Europe	United Kingdom	Lighthouse Lab in Alderley Park	Wellcome Sanger Institute for the COVID-19 Genomics UK (COG-UK) Consortium	Jacquelyn Wynn et al
EPI_ISL_4350676	England/ALDP-1E8B3F4/2021	2021-09-15	Europe	United Kingdom	Lighthouse Lab in Alderley Park	Wellcome Sanger Institute for the COVID-19 Genomics UK (COG-UK) Consortium	Jacquelyn Wynn et al
EPI_ISL_4350626	England/ALDP-1E8B400/2021	2021-09-15	Europe	United Kingdom	Lighthouse Lab in Alderley Park	Wellcome Sanger Institute for the COVID-19 Genomics UK (COG-UK) Consortium	Jacquelyn Wynn et al
EPI_ISL_4350746	England/ALDP-1E8B41F/2021	2021-09-15	Europe	United Kingdom	Lighthouse Lab in Alderley Park	Wellcome Sanger Institute for the COVID-19 Genomics UK (COG-UK) Consortium	Jacquelyn Wynn et al
EPI_ISL_4350436	England/ALDP-1E8B42E/2021	2021-09-15	Europe	United Kingdom	Lighthouse Lab in Alderley Park	Wellcome Sanger Institute for the COVID-19 Genomics UK (COG-UK) Consortium	Jacquelyn Wynn et al
EPI_ISL_4350445	England/ALDP-1E8B43D/2021	2021-09-14	Europe	United Kingdom	Lighthouse Lab in Alderley Park	Wellcome Sanger Institute for the COVID-19 Genomics UK (COG-UK) Consortium	Jacquelyn Wynn et al
EPI_ISL_4350454	England/ALDP-1E8B45B/2021	2021-09-13	Europe	United Kingdom	Lighthouse Lab in Alderley Park	Wellcome Sanger Institute for the COVID-19 Genomics UK (COG-UK) Consortium	Jacquelyn Wynn et al
EPI_ISL_4350731	England/ALDP-1E8B46A/2021	2021-09-14	Europe	United Kingdom	Lighthouse Lab in Alderley Park	Wellcome Sanger Institute for the COVID-19 Genomics UK (COG-UK) Consortium	Jacquelyn Wynn et al
EPI_ISL_4350718	England/ALDP-1E8B488/2021	2021-09-15	Europe	United Kingdom	Lighthouse Lab in Alderley Park	Wellcome Sanger Institute for the COVID-19 Genomics UK (COG-UK) Consortium	Jacquelyn Wynn et al
EPI_ISL_4350572	England/ALDP-1E8B497/2021	2021-09-13	Europe	United Kingdom	Lighthouse Lab in Alderley Park	Wellcome Sanger Institute for the COVID-19 Genomics UK (COG-UK) Consortium	Jacquelyn Wynn et al
EPI_ISL_4350670	England/ALDP-1E8B4A6/2021	2021-09-10	Europe	United Kingdom	Lighthouse Lab in Alderley Park	Wellcome Sanger Institute for the COVID-19 Genomics UK (COG-UK) Consortium	Jacquelyn Wynn et al
EPI_ISL_4350527	England/ALDP-1E8B4B5/2021	2021-09-15	Europe	United Kingdom	Lighthouse Lab in Alderley Park	Wellcome Sanger Institute for the COVID-19 Genomics UK (COG-UK) Consortium	Jacquelyn Wynn et al
EPI_ISL_4350697	England/ALDP-1E8B4C4/2021	2021-09-13	Europe	United Kingdom	Lighthouse Lab in Alderley Park	Wellcome Sanger Institute for the COVID-19 Genomics UK (COG-UK) Consortium	Jacquelyn Wynn et al
EPI_ISL_4350750	England/ALDP-1E8B4E2/2021	2021-09-15	Europe	United Kingdom	Lighthouse Lab in Alderley Park	Wellcome Sanger Institute for the COVID-19 Genomics UK (COG-UK) Consortium	Jacquelyn Wynn et al
EPI_ISL_4350651	England/ALDP-1E8B51C/2021	2021-09-15	Europe	United Kingdom	Lighthouse Lab in Alderley Park	Wellcome Sanger Institute for the COVID-19 Genomics UK (COG-UK) Consortium	Jacquelyn Wynn et al
EPI_ISL_4350469	England/ALDP-1E8B52B/2021	2021-09-15	Europe	United Kingdom	Lighthouse Lab in Alderley Park	Wellcome Sanger Institute for the COVID-19 Genomics UK (COG-UK) Consortium	Jacquelyn Wynn et al
EPI_ISL_4350462	England/ALDP-1E8B558/2021	2021-09-14	Europe	United Kingdom	Lighthouse Lab in Alderley Park	Wellcome Sanger Institute for the COVID-19 Genomics UK (COG-UK) Consortium	Jacquelyn Wynn et al
EPI_ISL_4350579	England/ALDP-1E8B567/2021	2021-09-15	Europe	United Kingdom	Lighthouse Lab in Alderley Park	Wellcome Sanger Institute for the COVID-19 Genomics UK (COG-UK) Consortium	Jacquelyn Wynn et al
EPI_ISL_4350759	England/ALDP-1E8B576/2021	2021-09-14	Europe	United Kingdom	Lighthouse Lab in Alderley Park	Wellcome Sanger Institute for the COVID-19 Genomics UK (COG-UK) Consortium	Jacquelyn Wynn et al
EPI_ISL_4350545	England/ALDP-1E8B585/2021	2021-09-14	Europe	United Kingdom	Lighthouse Lab in Alderley Park	Wellcome Sanger Institute for the COVID-19 Genomics UK (COG-UK) Consortium	Jacquelyn Wynn et al
EPI_ISL_4350530	England/ALDP-1E8B5A3/2021	2021-09-15	Europe	United Kingdom	Lighthouse Lab in Alderley Park	Wellcome Sanger Institute for the COVID-19 Genomics UK (COG-UK) Consortium	Jacquelyn Wynn et al
EPI_ISL_4350567	England/ALDP-1E8B5B2/2021	2021-09-13	Europe	United Kingdom	Lighthouse Lab in Alderley Park	Wellcome Sanger Institute for the COVID-19 Genomics UK (COG-UK) Consortium	Jacquelyn Wynn et al
EPI_ISL_4350592	England/ALDP-1E8B5C1/2021	2021-09-15	Europe	United Kingdom	Lighthouse Lab in Alderley Park	Wellcome Sanger Institute for the COVID-19 Genomics UK (COG-UK) Consortium	Jacquelyn Wynn et al
EPI_ISL_4350490	England/ALDP-1E8B5D0/2021	2021-09-13	Europe	United Kingdom	Lighthouse Lab in Alderley Park	Wellcome Sanger Institute for the COVID-19 Genomics UK (COG-UK) Consortium	Jacquelyn Wynn et al
EPI_ISL_4407488	England/ALDP-1E8B5EF/2021	2021-09-13	Europe	United Kingdom	Lighthouse Lab in Alderley Park	Wellcome Sanger Institute for the COVID-19 Genomics UK (COG-UK) Consortium	Jacquelyn Wynn et al
EPI_ISL_4350751	England/ALDP-1E8B5FE/2021	2021-09-12	Europe	United Kingdom	Lighthouse Lab in Alderley Park	Wellcome Sanger Institute for the COVID-19 Genomics UK (COG-UK) Consortium	Jacquelyn Wynn et al
EPI_ISL_4350753	England/ALDP-1E8B60A/2021	2021-09-15	Europe	United Kingdom	Lighthouse Lab in Alderley Park	Wellcome Sanger Institute for the COVID-19 Genomics UK (COG-UK) Consortium	Jacquelyn Wynn et al
EPI_ISL_4350672	England/ALDP-1E8B619/2021	2021-09-15	Europe	United Kingdom	Lighthouse Lab in Alderley Park	Wellcome Sanger Institute for the COVID-19 Genomics UK (COG-UK) Consortium	Jacquelyn Wynn et al
EPI_ISL_4350582	England/ALDP-1E8B628/2021	2021-09-15	Europe	United Kingdom	Lighthouse Lab in Alderley Park	Wellcome Sanger Institute for the COVID-19 Genomics UK (COG-UK) Consortium	Jacquelyn Wynn et al
EPI_ISL_4350595	England/ALDP-1E8B637/2021	2021-09-15	Europe	United Kingdom	Lighthouse Lab in Alderley Park	Wellcome Sanger Institute for the COVID-19 Genomics UK (COG-UK) Consortium	Jacquelyn Wynn et al
EPI_ISL_4350710	England/ALDP-1E8B655/2021	2021-09-15	Europe	United Kingdom	Lighthouse Lab in Alderley Park	Wellcome Sanger Institute for the COVID-19 Genomics UK (COG-UK) Consortium	Jacquelyn Wynn et al
EPI_ISL_4350494	England/ALDP-1E8B682/2021	2021-09-15	Europe	United Kingdom	Lighthouse Lab in Alderley Park	Wellcome Sanger Institute for the COVID-19 Genomics UK (COG-UK) Consortium	Jacquelyn Wynn et al
EPI_ISL_4350497	England/ALDP-1E8B691/2021	2021-09-15	Europe	United Kingdom	Lighthouse Lab in Alderley Park	Wellcome Sanger Institute for the COVID-19 Genomics UK (COG-UK) Consortium	Jacquelyn Wynn et al
EPI_ISL_4350741	England/ALDP-1E8B6DD/2021	2021-09-11	Europe	United Kingdom	Lighthouse Lab in Alderley Park	Wellcome Sanger Institute for the COVID-19 Genomics UK (COG-UK) Consortium	Jacquelyn Wynn et al
EPI_ISL_4407487	England/ALDP-1E8B6EC/2021	2021-09-13	Europe	United Kingdom	Lighthouse Lab in Alderley Park	Wellcome Sanger Institute for the COVID-19 Genomics UK (COG-UK) Consortium	Jacquelyn Wynn et al
EPI_ISL_4350509	England/ALDP-1E8B6FB/2021	2021-09-14	Europe	United Kingdom	Lighthouse Lab in Alderley Park	Wellcome Sanger Institute for the COVID-19 Genomics UK (COG-UK) Consortium	Jacquelyn Wynn et al
EPI_ISL_4350649	England/ALDP-1E8B707/2021	2021-09-15	Europe	United Kingdom	Lighthouse Lab in Alderley Park	Wellcome Sanger Institute for the COVID-19 Genomics UK (COG-UK) Consortium	Jacquelyn Wynn et al
EPI_ISL_4350519	England/ALDP-1E8B716/2021	2021-09-15	Europe	United Kingdom	Lighthouse Lab in Alderley Park	Wellcome Sanger Institute for the COVID-19 Genomics UK (COG-UK) Consortium	Jacquelyn Wynn et al
EPI_ISL_4350656	England/ALDP-1E8B725/2021	2021-09-12	Europe	United Kingdom	Lighthouse Lab in Alderley Park	Wellcome Sanger Institute for the COVID-19 Genomics UK (COG-UK) Consortium	Jacquelyn Wynn et al
EPI_ISL_4350610	England/ALDP-1E8B752/2021	2021-09-13	Europe	United Kingdom	Lighthouse Lab in Alderley Park	Wellcome Sanger Institute for the COVID-19 Genomics UK (COG-UK) Consortium	Jacquelyn Wynn et al
EPI_ISL_4350597	England/ALDP-1E8B770/2021	2021-09-15	Europe	United Kingdom	Lighthouse Lab in Alderley Park	Wellcome Sanger Institute for the COVID-19 Genomics UK (COG-UK) Consortium	Jacquelyn Wynn et al
EPI_ISL_4350470	England/ALDP-1E8B79E/2021	2021-09-15	Europe	United Kingdom	Lighthouse Lab in Alderley Park	Wellcome Sanger Institute for the COVID-19 Genomics UK (COG-UK) Consortium	Jacquelyn Wynn et al
EPI_ISL_4350668	England/ALDP-1E8B7AD/2021	2021-09-15	Europe	United Kingdom	Lighthouse Lab in Alderley Park	Wellcome Sanger Institute for the COVID-19 Genomics UK (COG-UK) Consortium	Jacquelyn Wynn et al
EPI_ISL_4350712	England/ALDP-1E8B7BC/2021	2021-09-14	Europe	United Kingdom	Lighthouse Lab in Alderley Park	Wellcome Sanger Institute for the COVID-19 Genomics UK (COG-UK) Consortium	Jacquelyn Wynn et al
EPI_ISL_4350474	England/ALDP-1E8B7CB/2021	2021-09-15	Europe	United Kingdom	Lighthouse Lab in Alderley Park	Wellcome Sanger Institute for the COVID-19 Genomics UK (COG-UK) Consortium	Jacquelyn Wynn et al
EPI_ISL_4350752	England/ALDP-1E8B7DA/2021	2021-09-15	Europe	United Kingdom	Lighthouse Lab in Alderley Park	Wellcome Sanger Institute for the COVID-19 Genomics UK (COG-UK) Consortium	Jacquelyn Wynn et al
EPI_ISL_4350562	England/ALDP-1E8B7E9/2021	2021-09-13	Europe	United Kingdom	Lighthouse Lab in Alderley Park	Wellcome Sanger Institute for the COVID-19 Genomics UK (COG-UK) Consortium	Jacquelyn Wynn et al
EPI_ISL_4402838	England/ALDP-1E8BDE7/2021	2021-09-15	Europe	United Kingdom	Lighthouse Lab in Alderley Park	Wellcome Sanger Institute for the COVID-19 Genomics UK (COG-UK) Consortium	Jacquelyn Wynn et al
EPI_ISL_4402629	England/ALDP-1E8BDF6/2021	2021-09-15	Europe	United Kingdom	Lighthouse Lab in Alderley Park	Wellcome Sanger Institute for the COVID-19 Genomics UK (COG-UK) Consortium	Jacquelyn Wynn et al
EPI_ISL_4402712	England/ALDP-1E8BE02/2021	2021-09-15	Europe	United Kingdom	Lighthouse Lab in Alderley Park	Wellcome Sanger Institute for the COVID-19 Genomics UK (COG-UK) Consortium	Jacquelyn Wynn et al
EPI_ISL_4402810	England/ALDP-1E8BE11/2021	2021-09-15	Europe	United Kingdom	Lighthouse Lab in Alderley Park	Wellcome Sanger Institute for the COVID-19 Genomics UK (COG-UK) Consortium	Jacquelyn Wynn et al
EPI_ISL_4402660	England/ALDP-1E8BE3F/2021	2021-09-15	Europe	United Kingdom	Lighthouse Lab in Alderley Park	Wellcome Sanger Institute for the COVID-19 Genomics UK (COG-UK) Consortium	Jacquelyn Wynn et al
EPI_ISL_4402845	England/ALDP-1E8BE4E/2021	2021-09-14	Europe	United Kingdom	Lighthouse Lab in Alderley Park	Wellcome Sanger Institute for the COVID-19 Genomics UK (COG-UK) Consortium	Jacquelyn Wynn et al
EPI_ISL_4402648	England/ALDP-1E8BE5D/2021	2021-09-15	Europe	United Kingdom	Lighthouse Lab in Alderley Park	Wellcome Sanger Institute for the COVID-19 Genomics UK (COG-UK) Consortium	Jacquelyn Wynn et al
EPI_ISL_4402863	England/ALDP-1E8BE6C/2021	2021-09-14	Europe	United Kingdom	Lighthouse Lab in Alderley Park	Wellcome Sanger Institute for the COVID-19 Genomics UK (COG-UK) Consortium	Jacquelyn Wynn et al
EPI_ISL_4402750	England/ALDP-1E8BEF3/2021	2021-09-13	Europe	United Kingdom	Lighthouse Lab in Alderley Park	Wellcome Sanger Institute for the COVID-19 Genomics UK (COG-UK) Consortium	Jacquelyn Wynn et al
EPI_ISL_4402875	England/ALDP-1E8BF2D/2021	2021-09-14	Europe	United Kingdom	Lighthouse Lab in Alderley Park	Wellcome Sanger Institute for the COVID-19 Genomics UK (COG-UK) Consortium	Jacquelyn Wynn et al
EPI_ISL_4402758	England/ALDP-1E8BF3C/2021	2021-09-15	Europe	United Kingdom	Lighthouse Lab in Alderley Park	Wellcome Sanger Institute for the COVID-19 Genomics UK (COG-UK) Consortium	Jacquelyn Wynn et al
EPI_ISL_4402674	England/ALDP-1E8BF4B/2021	2021-09-14	Europe	United Kingdom	Lighthouse Lab in Alderley Park	Wellcome Sanger Institute for the COVID-19 Genomics UK (COG-UK) Consortium	Jacquelyn Wynn et al
EPI_ISL_4402645	England/ALDP-1E8BF96/2021	2021-09-14	Europe	United Kingdom	Lighthouse Lab in Alderley Park	Wellcome Sanger Institute for the COVID-19 Genomics UK (COG-UK) Consortium	Jacquelyn Wynn et al
EPI_ISL_4402709	England/ALDP-1E8BFC3/2021	2021-09-14	Europe	United Kingdom	Lighthouse Lab in Alderley Park	Wellcome Sanger Institute for the COVID-19 Genomics UK (COG-UK) Consortium	Jacquelyn Wynn et al
EPI_ISL_4402662	England/ALDP-1E8BFE1/2021	2021-09-11	Europe	United Kingdom	Lighthouse Lab in Alderley Park	Wellcome Sanger Institute for the COVID-19 Genomics UK (COG-UK) Consortium	Jacquelyn Wynn et al
EPI_ISL_4402812	England/ALDP-1E8C056/2021	2021-09-11	Europe	United Kingdom	Lighthouse Lab in Alderley Park	Wellcome Sanger Institute for the COVID-19 Genomics UK (COG-UK) Consortium	Jacquelyn Wynn et al
EPI_ISL_4402622	England/ALDP-1E8C065/2021	2021-09-14	Europe	United Kingdom	Lighthouse Lab in Alderley Park	Wellcome Sanger Institute for the COVID-19 Genomics UK (COG-UK) Consortium	Jacquelyn Wynn et al
EPI_ISL_4402694	England/ALDP-1E8C074/2021	2021-09-14	Europe	United Kingdom	Lighthouse Lab in Alderley Park	Wellcome Sanger Institute for the COVID-19 Genomics UK (COG-UK) Consortium	Jacquelyn Wynn et al
EPI_ISL_4402781	England/ALDP-1E8C0A1/2021	2021-09-12	Europe	United Kingdom	Lighthouse Lab in Alderley Park	Wellcome Sanger Institute for the COVID-19 Genomics UK (COG-UK) Consortium	Jacquelyn Wynn et al
EPI_ISL_4402646	England/ALDP-1E8C117/2021	2021-09-14	Europe	United Kingdom	Lighthouse Lab in Alderley Park	Wellcome Sanger Institute for the COVID-19 Genomics UK (COG-UK) Consortium	Jacquelyn Wynn et al
EPI_ISL_4402705	England/ALDP-1E8C135/2021	2021-09-14	Europe	United Kingdom	Lighthouse Lab in Alderley Park	Wellcome Sanger Institute for the COVID-19 Genomics UK (COG-UK) Consortium	Jacquelyn Wynn et al
EPI_ISL_4402834	England/ALDP-1E8C19F/2021	2021-09-15	Europe	United Kingdom	Lighthouse Lab in Alderley Park	Wellcome Sanger Institute for the COVID-19 Genomics UK (COG-UK) Consortium	Jacquelyn Wynn et al
EPI_ISL_4454176	England/ALDP-1E8C1BD/2021	2021-09-15	Europe	United Kingdom	Lighthouse Lab in Alderley Park	Wellcome Sanger Institute for the COVID-19 Genomics UK (COG-UK) Consortium	Jacquelyn Wynn et al
EPI_ISL_4402866	England/ALDP-1E8C1CC/2021	2021-09-15	Europe	United Kingdom	Lighthouse Lab in Alderley Park	Wellcome Sanger Institute for the COVID-19 Genomics UK (COG-UK) Consortium	Jacquelyn Wynn et al
EPI_ISL_4402774	England/ALDP-1E8C205/2021	2021-09-15	Europe	United Kingdom	Lighthouse Lab in Alderley Park	Wellcome Sanger Institute for the COVID-19 Genomics UK (COG-UK) Consortium	Jacquelyn Wynn et al
EPI_ISL_4402727	England/ALDP-1E8C223/2021	2021-09-15	Europe	United Kingdom	Lighthouse Lab in Alderley Park	Wellcome Sanger Institute for the COVID-19 Genomics UK (COG-UK) Consortium	Jacquelyn Wynn et al
EPI_ISL_4402687	England/ALDP-1E8C232/2021	2021-09-15	Europe	United Kingdom	Lighthouse Lab in Alderley Park	Wellcome Sanger Institute for the COVID-19 Genomics UK (COG-UK) Consortium	Jacquelyn Wynn et al
EPI_ISL_4402786	England/ALDP-1E8C241/2021	2021-09-14	Europe	United Kingdom	Lighthouse Lab in Alderley Park	Wellcome Sanger Institute for the COVID-19 Genomics UK (COG-UK) Consortium	Jacquelyn Wynn et al
EPI_ISL_4402715	England/ALDP-1E8C250/2021	2021-09-15	Europe	United Kingdom	Lighthouse Lab in Alderley Park	Wellcome Sanger Institute for the COVID-19 Genomics UK (COG-UK) Consortium	Jacquelyn Wynn et al
EPI_ISL_4402793	England/ALDP-1E8C26F/2021	2021-09-13	Europe	United Kingdom	Lighthouse Lab in Alderley Park	Wellcome Sanger Institute for the COVID-19 Genomics UK (COG-UK) Consortium	Jacquelyn Wynn et al
EPI_ISL_4402634	England/ALDP-1E8C27E/2021	2021-09-14	Europe	United Kingdom	Lighthouse Lab in Alderley Park	Wellcome Sanger Institute for the COVID-19 Genomics UK (COG-UK) Consortium	Jacquelyn Wynn et al
EPI_ISL_4402756	England/ALDP-1E8C29C/2021	2021-09-15	Europe	United Kingdom	Lighthouse Lab in Alderley Park	Wellcome Sanger Institute for the COVID-19 Genomics UK (COG-UK) Consortium	Jacquelyn Wynn et al
EPI_ISL_4402902	England/ALDP-1E8C2AB/2021	2021-09-15	Europe	United Kingdom	Lighthouse Lab in Alderley Park	Wellcome Sanger Institute for the COVID-19 Genomics UK (COG-UK) Consortium	Jacquelyn Wynn et al
EPI_ISL_4402638	England/ALDP-1E8C2C9/2021	2021-09-15	Europe	United Kingdom	Lighthouse Lab in Alderley Park	Wellcome Sanger Institute for the COVID-19 Genomics UK (COG-UK) Consortium	Jacquelyn Wynn et al
EPI_ISL_4402906	England/ALDP-1E8C2D8/2021	2021-09-15	Europe	United Kingdom	Lighthouse Lab in Alderley Park	Wellcome Sanger Institute for the COVID-19 Genomics UK (COG-UK) Consortium	Jacquelyn Wynn et al
EPI_ISL_4402894	England/ALDP-1E8C302/2021	2021-09-15	Europe	United Kingdom	Lighthouse Lab in Alderley Park	Wellcome Sanger Institute for the COVID-19 Genomics UK (COG-UK) Consortium	Jacquelyn Wynn et al
EPI_ISL_4402889	England/ALDP-1E8C33F/2021	2021-09-14	Europe	United Kingdom	Lighthouse Lab in Alderley Park	Wellcome Sanger Institute for the COVID-19 Genomics UK (COG-UK) Consortium	Jacquelyn Wynn et al
EPI_ISL_4402800	England/ALDP-1E8C35D/2021	2021-09-14	Europe	United Kingdom	Lighthouse Lab in Alderley Park	Wellcome Sanger Institute for the COVID-19 Genomics UK (COG-UK) Consortium	Jacquelyn Wynn et al
EPI_ISL_4402734	England/ALDP-1E8C36C/2021	2021-09-14	Europe	United Kingdom	Lighthouse Lab in Alderley Park	Wellcome Sanger Institute for the COVID-19 Genomics UK (COG-UK) Consortium	Jacquelyn Wynn et al
EPI_ISL_4402699	England/ALDP-1E8C37B/2021	2021-09-14	Europe	United Kingdom	Lighthouse Lab in Alderley Park	Wellcome Sanger Institute for the COVID-19 Genomics UK (COG-UK) Consortium	Jacquelyn Wynn et al
EPI_ISL_4402879	England/ALDP-1E8C3C6/2021	2021-09-15	Europe	United Kingdom	Lighthouse Lab in Alderley Park	Wellcome Sanger Institute for the COVID-19 Genomics UK (COG-UK) Consortium	Jacquelyn Wynn et al
EPI_ISL_4402874	England/ALDP-1E8C3D5/2021	2021-09-15	Europe	United Kingdom	Lighthouse Lab in Alderley Park	Wellcome Sanger Institute for the COVID-19 Genomics UK (COG-UK) Consortium	Jacquelyn Wynn et al
EPI_ISL_4402704	England/ALDP-1E8C3E4/2021	2021-09-15	Europe	United Kingdom	Lighthouse Lab in Alderley Park	Wellcome Sanger Institute for the COVID-19 Genomics UK (COG-UK) Consortium	Jacquelyn Wynn et al
EPI_ISL_4402673	England/ALDP-1E8C3F3/2021	2021-09-15	Europe	United Kingdom	Lighthouse Lab in Alderley Park	Wellcome Sanger Institute for the COVID-19 Genomics UK (COG-UK) Consortium	Jacquelyn Wynn et al
EPI_ISL_4402796	England/ALDP-1E8C40F/2021	2021-09-15	Europe	United Kingdom	Lighthouse Lab in Alderley Park	Wellcome Sanger Institute for the COVID-19 Genomics UK (COG-UK) Consortium	Jacquelyn Wynn et al
EPI_ISL_4402899	England/ALDP-1E8C41E/2021	2021-09-15	Europe	United Kingdom	Lighthouse Lab in Alderley Park	Wellcome Sanger Institute for the COVID-19 Genomics UK (COG-UK) Consortium	Jacquelyn Wynn et al
EPI_ISL_4402777	England/ALDP-1E8C45A/2021	2021-09-15	Europe	United Kingdom	Lighthouse Lab in Alderley Park	Wellcome Sanger Institute for the COVID-19 Genomics UK (COG-UK) Consortium	Jacquelyn Wynn et al
EPI_ISL_4402695	England/ALDP-1E8C469/2021	2021-09-15	Europe	United Kingdom	Lighthouse Lab in Alderley Park	Wellcome Sanger Institute for the COVID-19 Genomics UK (COG-UK) Consortium	Jacquelyn Wynn et al
EPI_ISL_4402840	England/ALDP-1E8C478/2021	2021-09-15	Europe	United Kingdom	Lighthouse Lab in Alderley Park	Wellcome Sanger Institute for the COVID-19 Genomics UK (COG-UK) Consortium	Jacquelyn Wynn et al
EPI_ISL_4402822	England/ALDP-1E8C487/2021	2021-09-15	Europe	United Kingdom	Lighthouse Lab in Alderley Park	Wellcome Sanger Institute for the COVID-19 Genomics UK (COG-UK) Consortium	Jacquelyn Wynn et al
EPI_ISL_4402707	England/ALDP-1E8C4A5/2021	2021-09-15	Europe	United Kingdom	Lighthouse Lab in Alderley Park	Wellcome Sanger Institute for the COVID-19 Genomics UK (COG-UK) Consortium	Jacquelyn Wynn et al
EPI_ISL_4402624	England/ALDP-1E8C4B4/2021	2021-09-15	Europe	United Kingdom	Lighthouse Lab in Alderley Park	Wellcome Sanger Institute for the COVID-19 Genomics UK (COG-UK) Consortium	Jacquelyn Wynn et al
EPI_ISL_4402700	England/ALDP-1E8C4D2/2021	2021-09-15	Europe	United Kingdom	Lighthouse Lab in Alderley Park	Wellcome Sanger Institute for the COVID-19 Genomics UK (COG-UK) Consortium	Jacquelyn Wynn et al
EPI_ISL_4402851	England/ALDP-1E8C4F0/2021	2021-09-15	Europe	United Kingdom	Lighthouse Lab in Alderley Park	Wellcome Sanger Institute for the COVID-19 Genomics UK (COG-UK) Consortium	Jacquelyn Wynn et al
EPI_ISL_4402686	England/ALDP-1E8C50C/2021	2021-09-15	Europe	United Kingdom	Lighthouse Lab in Alderley Park	Wellcome Sanger Institute for the COVID-19 Genomics UK (COG-UK) Consortium	Jacquelyn Wynn et al
EPI_ISL_4402714	England/ALDP-1E8C52A/2021	2021-09-15	Europe	United Kingdom	Lighthouse Lab in Alderley Park	Wellcome Sanger Institute for the COVID-19 Genomics UK (COG-UK) Consortium	Jacquelyn Wynn et al
EPI_ISL_4402701	England/ALDP-1E8C539/2021	2021-09-15	Europe	United Kingdom	Lighthouse Lab in Alderley Park	Wellcome Sanger Institute for the COVID-19 Genomics UK (COG-UK) Consortium	Jacquelyn Wynn et al
EPI_ISL_4402773	England/ALDP-1E8C548/2021	2021-09-15	Europe	United Kingdom	Lighthouse Lab in Alderley Park	Wellcome Sanger Institute for the COVID-19 Genomics UK (COG-UK) Consortium	Jacquelyn Wynn et al
EPI_ISL_4402798	England/ALDP-1E8C557/2021	2021-09-15	Europe	United Kingdom	Lighthouse Lab in Alderley Park	Wellcome Sanger Institute for the COVID-19 Genomics UK (COG-UK) Consortium	Jacquelyn Wynn et al
EPI_ISL_4402803	England/ALDP-1E8C566/2021	2021-09-15	Europe	United Kingdom	Lighthouse Lab in Alderley Park	Wellcome Sanger Institute for the COVID-19 Genomics UK (COG-UK) Consortium	Jacquelyn Wynn et al
EPI_ISL_4402724	England/ALDP-1E8C575/2021	2021-09-15	Europe	United Kingdom	Lighthouse Lab in Alderley Park	Wellcome Sanger Institute for the COVID-19 Genomics UK (COG-UK) Consortium	Jacquelyn Wynn et al
EPI_ISL_4402850	England/ALDP-1E8C584/2021	2021-09-15	Europe	United Kingdom	Lighthouse Lab in Alderley Park	Wellcome Sanger Institute for the COVID-19 Genomics UK (COG-UK) Consortium	Jacquelyn Wynn et al
EPI_ISL_4402672	England/ALDP-1E8C593/2021	2021-09-15	Europe	United Kingdom	Lighthouse Lab in Alderley Park	Wellcome Sanger Institute for the COVID-19 Genomics UK (COG-UK) Consortium	Jacquelyn Wynn et al
EPI_ISL_4402703	England/ALDP-1E8C5A2/2021	2021-09-15	Europe	United Kingdom	Lighthouse Lab in Alderley Park	Wellcome Sanger Institute for the COVID-19 Genomics UK (COG-UK) Consortium	Jacquelyn Wynn et al
EPI_ISL_4402706	England/ALDP-1E8C5B1/2021	2021-09-15	Europe	United Kingdom	Lighthouse Lab in Alderley Park	Wellcome Sanger Institute for the COVID-19 Genomics UK (COG-UK) Consortium	Jacquelyn Wynn et al
EPI_ISL_4402719	England/ALDP-1E8C5C0/2021	2021-09-15	Europe	United Kingdom	Lighthouse Lab in Alderley Park	Wellcome Sanger Institute for the COVID-19 Genomics UK (COG-UK) Consortium	Jacquelyn Wynn et al
EPI_ISL_4402888	England/ALDP-1E8C5DF/2021	2021-09-15	Europe	United Kingdom	Lighthouse Lab in Alderley Park	Wellcome Sanger Institute for the COVID-19 Genomics UK (COG-UK) Consortium	Jacquelyn Wynn et al
EPI_ISL_4402856	England/ALDP-1E8C5EE/2021	2021-09-15	Europe	United Kingdom	Lighthouse Lab in Alderley Park	Wellcome Sanger Institute for the COVID-19 Genomics UK (COG-UK) Consortium	Jacquelyn Wynn et al
EPI_ISL_4402748	England/ALDP-1E8C618/2021	2021-09-15	Europe	United Kingdom	Lighthouse Lab in Alderley Park	Wellcome Sanger Institute for the COVID-19 Genomics UK (COG-UK) Consortium	Jacquelyn Wynn et al
EPI_ISL_4402825	England/ALDP-1E8C627/2021	2021-09-15	Europe	United Kingdom	Lighthouse Lab in Alderley Park	Wellcome Sanger Institute for the COVID-19 Genomics UK (COG-UK) Consortium	Jacquelyn Wynn et al
EPI_ISL_4402907	England/ALDP-1E8C636/2021	2021-09-15	Europe	United Kingdom	Lighthouse Lab in Alderley Park	Wellcome Sanger Institute for the COVID-19 Genomics UK (COG-UK) Consortium	Jacquelyn Wynn et al
EPI_ISL_4402885	England/ALDP-1E8C645/2021	2021-09-15	Europe	United Kingdom	Lighthouse Lab in Alderley Park	Wellcome Sanger Institute for the COVID-19 Genomics UK (COG-UK) Consortium	Jacquelyn Wynn et al
EPI_ISL_4402782	England/ALDP-1E8C663/2021	2021-09-15	Europe	United Kingdom	Lighthouse Lab in Alderley Park	Wellcome Sanger Institute for the COVID-19 Genomics UK (COG-UK) Consortium	Jacquelyn Wynn et al
EPI_ISL_4402754	England/ALDP-1E8C672/2021	2021-09-15	Europe	United Kingdom	Lighthouse Lab in Alderley Park	Wellcome Sanger Institute for the COVID-19 Genomics UK (COG-UK) Consortium	Jacquelyn Wynn et al
EPI_ISL_4402642	England/ALDP-1E8C681/2021	2021-09-15	Europe	United Kingdom	Lighthouse Lab in Alderley Park	Wellcome Sanger Institute for the COVID-19 Genomics UK (COG-UK) Consortium	Jacquelyn Wynn et al
EPI_ISL_4402737	England/ALDP-1E8C690/2021	2021-09-13	Europe	United Kingdom	Lighthouse Lab in Alderley Park	Wellcome Sanger Institute for the COVID-19 Genomics UK (COG-UK) Consortium	Jacquelyn Wynn et al
EPI_ISL_4402837	England/ALDP-1E8C6AF/2021	2021-09-15	Europe	United Kingdom	Lighthouse Lab in Alderley Park	Wellcome Sanger Institute for the COVID-19 Genomics UK (COG-UK) Consortium	Jacquelyn Wynn et al
EPI_ISL_4402836	England/ALDP-1E8C6CD/2021	2021-09-15	Europe	United Kingdom	Lighthouse Lab in Alderley Park	Wellcome Sanger Institute for the COVID-19 Genomics UK (COG-UK) Consortium	Jacquelyn Wynn et al
EPI_ISL_4402831	England/ALDP-1E8C6EB/2021	2021-09-15	Europe	United Kingdom	Lighthouse Lab in Alderley Park	Wellcome Sanger Institute for the COVID-19 Genomics UK (COG-UK) Consortium	Jacquelyn Wynn et al
EPI_ISL_4402702	England/ALDP-1E8C715/2021	2021-09-15	Europe	United Kingdom	Lighthouse Lab in Alderley Park	Wellcome Sanger Institute for the COVID-19 Genomics UK (COG-UK) Consortium	Jacquelyn Wynn et al
EPI_ISL_4402684	England/ALDP-1E8C724/2021	2021-09-15	Europe	United Kingdom	Lighthouse Lab in Alderley Park	Wellcome Sanger Institute for the COVID-19 Genomics UK (COG-UK) Consortium	Jacquelyn Wynn et al
EPI_ISL_4402757	England/ALDP-1E8C733/2021	2021-09-15	Europe	United Kingdom	Lighthouse Lab in Alderley Park	Wellcome Sanger Institute for the COVID-19 Genomics UK (COG-UK) Consortium	Jacquelyn Wynn et al
EPI_ISL_4402680	England/ALDP-1E8C742/2021	2021-09-15	Europe	United Kingdom	Lighthouse Lab in Alderley Park	Wellcome Sanger Institute for the COVID-19 Genomics UK (COG-UK) Consortium	Jacquelyn Wynn et al
EPI_ISL_4402852	England/ALDP-1E8C760/2021	2021-09-15	Europe	United Kingdom	Lighthouse Lab in Alderley Park	Wellcome Sanger Institute for the COVID-19 Genomics UK (COG-UK) Consortium	Jacquelyn Wynn et al
EPI_ISL_4402897	England/ALDP-1E8C77F/2021	2021-09-15	Europe	United Kingdom	Lighthouse Lab in Alderley Park	Wellcome Sanger Institute for the COVID-19 Genomics UK (COG-UK) Consortium	Jacquelyn Wynn et al
EPI_ISL_4402776	England/ALDP-1E8C78E/2021	2021-09-15	Europe	United Kingdom	Lighthouse Lab in Alderley Park	Wellcome Sanger Institute for the COVID-19 Genomics UK (COG-UK) Consortium	Jacquelyn Wynn et al
EPI_ISL_4402772	England/ALDP-1E8C79D/2021	2021-09-15	Europe	United Kingdom	Lighthouse Lab in Alderley Park	Wellcome Sanger Institute for the COVID-19 Genomics UK (COG-UK) Consortium	Jacquelyn Wynn et al
EPI_ISL_4402696	England/ALDP-1E8C7AC/2021	2021-09-15	Europe	United Kingdom	Lighthouse Lab in Alderley Park	Wellcome Sanger Institute for the COVID-19 Genomics UK (COG-UK) Consortium	Jacquelyn Wynn et al
EPI_ISL_4402760	England/ALDP-1E8C7BB/2021	2021-09-15	Europe	United Kingdom	Lighthouse Lab in Alderley Park	Wellcome Sanger Institute for the COVID-19 Genomics UK (COG-UK) Consortium	Jacquelyn Wynn et al
EPI_ISL_4402896	England/ALDP-1E8C7CA/2021	2021-09-15	Europe	United Kingdom	Lighthouse Lab in Alderley Park	Wellcome Sanger Institute for the COVID-19 Genomics UK (COG-UK) Consortium	Jacquelyn Wynn et al
EPI_ISL_4402791	England/ALDP-1E8C7F7/2021	2021-09-15	Europe	United Kingdom	Lighthouse Lab in Alderley Park	Wellcome Sanger Institute for the COVID-19 Genomics UK (COG-UK) Consortium	Jacquelyn Wynn et al
EPI_ISL_4402740	England/ALDP-1E8C821/2021	2021-09-15	Europe	United Kingdom	Lighthouse Lab in Alderley Park	Wellcome Sanger Institute for the COVID-19 Genomics UK (COG-UK) Consortium	Jacquelyn Wynn et al
EPI_ISL_4402865	England/ALDP-1E8C830/2021	2021-09-15	Europe	United Kingdom	Lighthouse Lab in Alderley Park	Wellcome Sanger Institute for the COVID-19 Genomics UK (COG-UK) Consortium	Jacquelyn Wynn et al
EPI_ISL_4402708	England/ALDP-1E8C84F/2021	2021-09-15	Europe	United Kingdom	Lighthouse Lab in Alderley Park	Wellcome Sanger Institute for the COVID-19 Genomics UK (COG-UK) Consortium	Jacquelyn Wynn et al
EPI_ISL_4402790	England/ALDP-1E8C85E/2021	2021-09-15	Europe	United Kingdom	Lighthouse Lab in Alderley Park	Wellcome Sanger Institute for the COVID-19 Genomics UK (COG-UK) Consortium	Jacquelyn Wynn et al
EPI_ISL_4402770	England/ALDP-1E8C86D/2021	2021-09-15	Europe	United Kingdom	Lighthouse Lab in Alderley Park	Wellcome Sanger Institute for the COVID-19 Genomics UK (COG-UK) Consortium	Jacquelyn Wynn et al
EPI_ISL_4402742	England/ALDP-1E8C88B/2021	2021-09-15	Europe	United Kingdom	Lighthouse Lab in Alderley Park	Wellcome Sanger Institute for the COVID-19 Genomics UK (COG-UK) Consortium	Jacquelyn Wynn et al
EPI_ISL_4402792	England/ALDP-1E8C89A/2021	2021-09-15	Europe	United Kingdom	Lighthouse Lab in Alderley Park	Wellcome Sanger Institute for the COVID-19 Genomics UK (COG-UK) Consortium	Jacquelyn Wynn et al
EPI_ISL_4402732	England/ALDP-1E8C8A9/2021	2021-09-14	Europe	United Kingdom	Lighthouse Lab in Alderley Park	Wellcome Sanger Institute for the COVID-19 Genomics UK (COG-UK) Consortium	Jacquelyn Wynn et al
EPI_ISL_4402693	England/ALDP-1E8C8B8/2021	2021-09-15	Europe	United Kingdom	Lighthouse Lab in Alderley Park	Wellcome Sanger Institute for the COVID-19 Genomics UK (COG-UK) Consortium	Jacquelyn Wynn et al
EPI_ISL_4402783	England/ALDP-1E8C8C7/2021	2021-09-15	Europe	United Kingdom	Lighthouse Lab in Alderley Park	Wellcome Sanger Institute for the COVID-19 Genomics UK (COG-UK) Consortium	Jacquelyn Wynn et al
EPI_ISL_4402886	England/ALDP-1E8C8E5/2021	2021-09-15	Europe	United Kingdom	Lighthouse Lab in Alderley Park	Wellcome Sanger Institute for the COVID-19 Genomics UK (COG-UK) Consortium	Jacquelyn Wynn et al
EPI_ISL_4402891	England/ALDP-1E8C900/2021	2021-09-15	Europe	United Kingdom	Lighthouse Lab in Alderley Park	Wellcome Sanger Institute for the COVID-19 Genomics UK (COG-UK) Consortium	Jacquelyn Wynn et al
EPI_ISL_4402818	England/ALDP-1E8C91F/2021	2021-09-15	Europe	United Kingdom	Lighthouse Lab in Alderley Park	Wellcome Sanger Institute for the COVID-19 Genomics UK (COG-UK) Consortium	Jacquelyn Wynn et al
EPI_ISL_4402846	England/ALDP-1E8C96A/2021	2021-09-15	Europe	United Kingdom	Lighthouse Lab in Alderley Park	Wellcome Sanger Institute for the COVID-19 Genomics UK (COG-UK) Consortium	Jacquelyn Wynn et al
EPI_ISL_4402730	England/ALDP-1E8C979/2021	2021-09-15	Europe	United Kingdom	Lighthouse Lab in Alderley Park	Wellcome Sanger Institute for the COVID-19 Genomics UK (COG-UK) Consortium	Jacquelyn Wynn et al
EPI_ISL_4402877	England/ALDP-1E8C988/2021	2021-09-15	Europe	United Kingdom	Lighthouse Lab in Alderley Park	Wellcome Sanger Institute for the COVID-19 Genomics UK (COG-UK) Consortium	Jacquelyn Wynn et al
EPI_ISL_4402861	England/ALDP-1E8C997/2021	2021-09-15	Europe	United Kingdom	Lighthouse Lab in Alderley Park	Wellcome Sanger Institute for the COVID-19 Genomics UK (COG-UK) Consortium	Jacquelyn Wynn et al
EPI_ISL_4402869	England/ALDP-1E8CF86/2021	2021-09-15	Europe	United Kingdom	Lighthouse Lab in Alderley Park	Wellcome Sanger Institute for the COVID-19 Genomics UK (COG-UK) Consortium	Jacquelyn Wynn et al
EPI_ISL_4402681	England/ALDP-1E8CF95/2021	2021-09-15	Europe	United Kingdom	Lighthouse Lab in Alderley Park	Wellcome Sanger Institute for the COVID-19 Genomics UK (COG-UK) Consortium	Jacquelyn Wynn et al
EPI_ISL_4402833	England/ALDP-1E8CFB3/2021	2021-09-15	Europe	United Kingdom	Lighthouse Lab in Alderley Park	Wellcome Sanger Institute for the COVID-19 Genomics UK (COG-UK) Consortium	Jacquelyn Wynn et al
EPI_ISL_4402637	England/ALDP-1E8CFFF/2021	2021-09-15	Europe	United Kingdom	Lighthouse Lab in Alderley Park	Wellcome Sanger Institute for the COVID-19 Genomics UK (COG-UK) Consortium	Jacquelyn Wynn et al
EPI_ISL_4402761	England/ALDP-1E8D00A/2021	2021-09-15	Europe	United Kingdom	Lighthouse Lab in Alderley Park	Wellcome Sanger Institute for the COVID-19 Genomics UK (COG-UK) Consortium	Jacquelyn Wynn et al
EPI_ISL_4402903	England/ALDP-1E8D019/2021	2021-09-15	Europe	United Kingdom	Lighthouse Lab in Alderley Park	Wellcome Sanger Institute for the COVID-19 Genomics UK (COG-UK) Consortium	Jacquelyn Wynn et al
EPI_ISL_4454169	England/ALDP-1E8D028/2021	2021-09-15	Europe	United Kingdom	Lighthouse Lab in Alderley Park	Wellcome Sanger Institute for the COVID-19 Genomics UK (COG-UK) Consortium	Jacquelyn Wynn et al
EPI_ISL_4402813	England/ALDP-1E8D046/2021	2021-09-15	Europe	United Kingdom	Lighthouse Lab in Alderley Park	Wellcome Sanger Institute for the COVID-19 Genomics UK (COG-UK) Consortium	Jacquelyn Wynn et al
EPI_ISL_4402726	England/ALDP-1E8D055/2021	2021-09-15	Europe	United Kingdom	Lighthouse Lab in Alderley Park	Wellcome Sanger Institute for the COVID-19 Genomics UK (COG-UK) Consortium	Jacquelyn Wynn et al
EPI_ISL_4454178	England/ALDP-1E8D064/2021	2021-09-15	Europe	United Kingdom	Lighthouse Lab in Alderley Park	Wellcome Sanger Institute for the COVID-19 Genomics UK (COG-UK) Consortium	Jacquelyn Wynn et al
EPI_ISL_4402775	England/ALDP-1E8D073/2021	2021-09-15	Europe	United Kingdom	Lighthouse Lab in Alderley Park	Wellcome Sanger Institute for the COVID-19 Genomics UK (COG-UK) Consortium	Jacquelyn Wynn et al
EPI_ISL_4402655	England/ALDP-1E8D082/2021	2021-09-15	Europe	United Kingdom	Lighthouse Lab in Alderley Park	Wellcome Sanger Institute for the COVID-19 Genomics UK (COG-UK) Consortium	Jacquelyn Wynn et al
EPI_ISL_4454171	England/ALDP-1E8D091/2021	2021-09-15	Europe	United Kingdom	Lighthouse Lab in Alderley Park	Wellcome Sanger Institute for the COVID-19 Genomics UK (COG-UK) Consortium	Jacquelyn Wynn et al
EPI_ISL_4402799	England/ALDP-1E8D0A0/2021	2021-09-15	Europe	United Kingdom	Lighthouse Lab in Alderley Park	Wellcome Sanger Institute for the COVID-19 Genomics UK (COG-UK) Consortium	Jacquelyn Wynn et al
EPI_ISL_4402862	England/ALDP-1E8D0BF/2021	2021-09-15	Europe	United Kingdom	Lighthouse Lab in Alderley Park	Wellcome Sanger Institute for the COVID-19 Genomics UK (COG-UK) Consortium	Jacquelyn Wynn et al
EPI_ISL_4454179	England/ALDP-1E8D0CE/2021	2021-09-15	Europe	United Kingdom	Lighthouse Lab in Alderley Park	Wellcome Sanger Institute for the COVID-19 Genomics UK (COG-UK) Consortium	Jacquelyn Wynn et al
EPI_ISL_4402806	England/ALDP-1E8D0DD/2021	2021-09-15	Europe	United Kingdom	Lighthouse Lab in Alderley Park	Wellcome Sanger Institute for the COVID-19 Genomics UK (COG-UK) Consortium	Jacquelyn Wynn et al
EPI_ISL_4402815	England/ALDP-1E8D0EC/2021	2021-09-15	Europe	United Kingdom	Lighthouse Lab in Alderley Park	Wellcome Sanger Institute for the COVID-19 Genomics UK (COG-UK) Consortium	Jacquelyn Wynn et al
EPI_ISL_4402876	England/ALDP-1E8D0FB/2021	2021-09-15	Europe	United Kingdom	Lighthouse Lab in Alderley Park	Wellcome Sanger Institute for the COVID-19 Genomics UK (COG-UK) Consortium	Jacquelyn Wynn et al
EPI_ISL_4402628	England/ALDP-1E8D116/2021	2021-09-15	Europe	United Kingdom	Lighthouse Lab in Alderley Park	Wellcome Sanger Institute for the COVID-19 Genomics UK (COG-UK) Consortium	Jacquelyn Wynn et al
EPI_ISL_4402641	England/ALDP-1E8D125/2021	2021-09-15	Europe	United Kingdom	Lighthouse Lab in Alderley Park	Wellcome Sanger Institute for the COVID-19 Genomics UK (COG-UK) Consortium	Jacquelyn Wynn et al
EPI_ISL_4402892	England/ALDP-1E8D152/2021	2021-09-15	Europe	United Kingdom	Lighthouse Lab in Alderley Park	Wellcome Sanger Institute for the COVID-19 Genomics UK (COG-UK) Consortium	Jacquelyn Wynn et al
EPI_ISL_4402685	England/ALDP-1E8D161/2021	2021-09-15	Europe	United Kingdom	Lighthouse Lab in Alderley Park	Wellcome Sanger Institute for the COVID-19 Genomics UK (COG-UK) Consortium	Jacquelyn Wynn et al
EPI_ISL_4402725	England/ALDP-1E8D170/2021	2021-09-15	Europe	United Kingdom	Lighthouse Lab in Alderley Park	Wellcome Sanger Institute for the COVID-19 Genomics UK (COG-UK) Consortium	Jacquelyn Wynn et al
EPI_ISL_4454172	England/ALDP-1E8D19E/2021	2021-09-15	Europe	United Kingdom	Lighthouse Lab in Alderley Park	Wellcome Sanger Institute for the COVID-19 Genomics UK (COG-UK) Consortium	Jacquelyn Wynn et al
EPI_ISL_4402741	England/ALDP-1E8D1AD/2021	2021-09-15	Europe	United Kingdom	Lighthouse Lab in Alderley Park	Wellcome Sanger Institute for the COVID-19 Genomics UK (COG-UK) Consortium	Jacquelyn Wynn et al
EPI_ISL_4402887	England/ALDP-1E8D1CB/2021	2021-09-15	Europe	United Kingdom	Lighthouse Lab in Alderley Park	Wellcome Sanger Institute for the COVID-19 Genomics UK (COG-UK) Consortium	Jacquelyn Wynn et al
EPI_ISL_4402716	England/ALDP-1E8D1E9/2021	2021-09-15	Europe	United Kingdom	Lighthouse Lab in Alderley Park	Wellcome Sanger Institute for the COVID-19 Genomics UK (COG-UK) Consortium	Jacquelyn Wynn et al
EPI_ISL_4402765	England/ALDP-1E8D204/2021	2021-09-15	Europe	United Kingdom	Lighthouse Lab in Alderley Park	Wellcome Sanger Institute for the COVID-19 Genomics UK (COG-UK) Consortium	Jacquelyn Wynn et al
EPI_ISL_4402771	England/ALDP-1E8D231/2021	2021-09-15	Europe	United Kingdom	Lighthouse Lab in Alderley Park	Wellcome Sanger Institute for the COVID-19 Genomics UK (COG-UK) Consortium	Jacquelyn Wynn et al
EPI_ISL_4402635	England/ALDP-1E8D240/2021	2021-09-15	Europe	United Kingdom	Lighthouse Lab in Alderley Park	Wellcome Sanger Institute for the COVID-19 Genomics UK (COG-UK) Consortium	Jacquelyn Wynn et al
EPI_ISL_4402766	England/ALDP-1E8D25F/2021	2021-09-15	Europe	United Kingdom	Lighthouse Lab in Alderley Park	Wellcome Sanger Institute for the COVID-19 Genomics UK (COG-UK) Consortium	Jacquelyn Wynn et al
EPI_ISL_4402814	England/ALDP-1E8D26E/2021	2021-09-15	Europe	United Kingdom	Lighthouse Lab in Alderley Park	Wellcome Sanger Institute for the COVID-19 Genomics UK (COG-UK) Consortium	Jacquelyn Wynn et al
EPI_ISL_4402764	England/ALDP-1E8D27D/2021	2021-09-15	Europe	United Kingdom	Lighthouse Lab in Alderley Park	Wellcome Sanger Institute for the COVID-19 Genomics UK (COG-UK) Consortium	Jacquelyn Wynn et al
EPI_ISL_4402621	England/ALDP-1E8D28C/2021	2021-09-15	Europe	United Kingdom	Lighthouse Lab in Alderley Park	Wellcome Sanger Institute for the COVID-19 Genomics UK (COG-UK) Consortium	Jacquelyn Wynn et al
EPI_ISL_4402843	England/ALDP-1E8D29B/2021	2021-09-15	Europe	United Kingdom	Lighthouse Lab in Alderley Park	Wellcome Sanger Institute for the COVID-19 Genomics UK (COG-UK) Consortium	Jacquelyn Wynn et al
EPI_ISL_4402784	England/ALDP-1E8D2C8/2021	2021-09-15	Europe	United Kingdom	Lighthouse Lab in Alderley Park	Wellcome Sanger Institute for the COVID-19 Genomics UK (COG-UK) Consortium	Jacquelyn Wynn et al
EPI_ISL_4402720	England/ALDP-1E8D2D7/2021	2021-09-15	Europe	United Kingdom	Lighthouse Lab in Alderley Park	Wellcome Sanger Institute for the COVID-19 Genomics UK (COG-UK) Consortium	Jacquelyn Wynn et al
EPI_ISL_4402785	England/ALDP-1E8D2E6/2021	2021-09-15	Europe	United Kingdom	Lighthouse Lab in Alderley Park	Wellcome Sanger Institute for the COVID-19 Genomics UK (COG-UK) Consortium	Jacquelyn Wynn et al
EPI_ISL_4402832	England/ALDP-1E8D310/2021	2021-09-15	Europe	United Kingdom	Lighthouse Lab in Alderley Park	Wellcome Sanger Institute for the COVID-19 Genomics UK (COG-UK) Consortium	Jacquelyn Wynn et al
EPI_ISL_4402650	England/ALDP-1E8D32F/2021	2021-09-15	Europe	United Kingdom	Lighthouse Lab in Alderley Park	Wellcome Sanger Institute for the COVID-19 Genomics UK (COG-UK) Consortium	Jacquelyn Wynn et al
EPI_ISL_4402842	England/ALDP-1E8D33E/2021	2021-09-15	Europe	United Kingdom	Lighthouse Lab in Alderley Park	Wellcome Sanger Institute for the COVID-19 Genomics UK (COG-UK) Consortium	Jacquelyn Wynn et al
EPI_ISL_4402652	England/ALDP-1E8D34D/2021	2021-09-15	Europe	United Kingdom	Lighthouse Lab in Alderley Park	Wellcome Sanger Institute for the COVID-19 Genomics UK (COG-UK) Consortium	Jacquelyn Wynn et al
EPI_ISL_4402858	England/ALDP-1E8D35C/2021	2021-09-15	Europe	United Kingdom	Lighthouse Lab in Alderley Park	Wellcome Sanger Institute for the COVID-19 Genomics UK (COG-UK) Consortium	Jacquelyn Wynn et al
EPI_ISL_4402651	England/ALDP-1E8D36B/2021	2021-09-15	Europe	United Kingdom	Lighthouse Lab in Alderley Park	Wellcome Sanger Institute for the COVID-19 Genomics UK (COG-UK) Consortium	Jacquelyn Wynn et al
EPI_ISL_4402733	England/ALDP-1E8D37A/2021	2021-09-15	Europe	United Kingdom	Lighthouse Lab in Alderley Park	Wellcome Sanger Institute for the COVID-19 Genomics UK (COG-UK) Consortium	Jacquelyn Wynn et al
EPI_ISL_4454173	England/ALDP-1E8D389/2021	2021-09-15	Europe	United Kingdom	Lighthouse Lab in Alderley Park	Wellcome Sanger Institute for the COVID-19 Genomics UK (COG-UK) Consortium	Jacquelyn Wynn et al
EPI_ISL_4402759	England/ALDP-1E8D3A7/2021	2021-09-15	Europe	United Kingdom	Lighthouse Lab in Alderley Park	Wellcome Sanger Institute for the COVID-19 Genomics UK (COG-UK) Consortium	Jacquelyn Wynn et al
EPI_ISL_4402661	England/ALDP-1E8D3C5/2021	2021-09-15	Europe	United Kingdom	Lighthouse Lab in Alderley Park	Wellcome Sanger Institute for the COVID-19 Genomics UK (COG-UK) Consortium	Jacquelyn Wynn et al
EPI_ISL_4402656	England/ALDP-1E8D3D4/2021	2021-09-15	Europe	United Kingdom	Lighthouse Lab in Alderley Park	Wellcome Sanger Institute for the COVID-19 Genomics UK (COG-UK) Consortium	Jacquelyn Wynn et al
EPI_ISL_4402802	England/ALDP-1E8D3E3/2021	2021-09-15	Europe	United Kingdom	Lighthouse Lab in Alderley Park	Wellcome Sanger Institute for the COVID-19 Genomics UK (COG-UK) Consortium	Jacquelyn Wynn et al
EPI_ISL_4402857	England/ALDP-1E8D3F2/2021	2021-09-15	Europe	United Kingdom	Lighthouse Lab in Alderley Park	Wellcome Sanger Institute for the COVID-19 Genomics UK (COG-UK) Consortium	Jacquelyn Wynn et al
EPI_ISL_4402769	England/ALDP-1E8D40E/2021	2021-09-15	Europe	United Kingdom	Lighthouse Lab in Alderley Park	Wellcome Sanger Institute for the COVID-19 Genomics UK (COG-UK) Consortium	Jacquelyn Wynn et al
EPI_ISL_4402657	England/ALDP-1E8D41D/2021	2021-09-15	Europe	United Kingdom	Lighthouse Lab in Alderley Park	Wellcome Sanger Institute for the COVID-19 Genomics UK (COG-UK) Consortium	Jacquelyn Wynn et al
EPI_ISL_4402844	England/ALDP-1E8D42C/2021	2021-09-15	Europe	United Kingdom	Lighthouse Lab in Alderley Park	Wellcome Sanger Institute for the COVID-19 Genomics UK (COG-UK) Consortium	Jacquelyn Wynn et al
EPI_ISL_4402616	England/ALDP-1E8D43B/2021	2021-09-15	Europe	United Kingdom	Lighthouse Lab in Alderley Park	Wellcome Sanger Institute for the COVID-19 Genomics UK (COG-UK) Consortium	Jacquelyn Wynn et al
EPI_ISL_4402636	England/ALDP-1E8D44A/2021	2021-09-15	Europe	United Kingdom	Lighthouse Lab in Alderley Park	Wellcome Sanger Institute for the COVID-19 Genomics UK (COG-UK) Consortium	Jacquelyn Wynn et al
EPI_ISL_4402658	England/ALDP-1E8D459/2021	2021-09-15	Europe	United Kingdom	Lighthouse Lab in Alderley Park	Wellcome Sanger Institute for the COVID-19 Genomics UK (COG-UK) Consortium	Jacquelyn Wynn et al
EPI_ISL_4402692	England/ALDP-1E8D468/2021	2021-09-15	Europe	United Kingdom	Lighthouse Lab in Alderley Park	Wellcome Sanger Institute for the COVID-19 Genomics UK (COG-UK) Consortium	Jacquelyn Wynn et al
EPI_ISL_4402789	England/ALDP-1E8D477/2021	2021-09-15	Europe	United Kingdom	Lighthouse Lab in Alderley Park	Wellcome Sanger Institute for the COVID-19 Genomics UK (COG-UK) Consortium	Jacquelyn Wynn et al
EPI_ISL_4402871	England/ALDP-1E8D4A4/2021	2021-09-15	Europe	United Kingdom	Lighthouse Lab in Alderley Park	Wellcome Sanger Institute for the COVID-19 Genomics UK (COG-UK) Consortium	Jacquelyn Wynn et al
EPI_ISL_4402827	England/ALDP-1E8D4B3/2021	2021-09-15	Europe	United Kingdom	Lighthouse Lab in Alderley Park	Wellcome Sanger Institute for the COVID-19 Genomics UK (COG-UK) Consortium	Jacquelyn Wynn et al
EPI_ISL_4402722	England/ALDP-1E8D4C2/2021	2021-09-15	Europe	United Kingdom	Lighthouse Lab in Alderley Park	Wellcome Sanger Institute for the COVID-19 Genomics UK (COG-UK) Consortium	Jacquelyn Wynn et al
EPI_ISL_4402739	England/ALDP-1E8D4D1/2021	2021-09-15	Europe	United Kingdom	Lighthouse Lab in Alderley Park	Wellcome Sanger Institute for the COVID-19 Genomics UK (COG-UK) Consortium	Jacquelyn Wynn et al
EPI_ISL_4402743	England/ALDP-1E8D4FF/2021	2021-09-15	Europe	United Kingdom	Lighthouse Lab in Alderley Park	Wellcome Sanger Institute for the COVID-19 Genomics UK (COG-UK) Consortium	Jacquelyn Wynn et al
EPI_ISL_4402683	England/ALDP-1E8D51A/2021	2021-09-15	Europe	United Kingdom	Lighthouse Lab in Alderley Park	Wellcome Sanger Institute for the COVID-19 Genomics UK (COG-UK) Consortium	Jacquelyn Wynn et al
EPI_ISL_4402835	England/ALDP-1E8D538/2021	2021-09-15	Europe	United Kingdom	Lighthouse Lab in Alderley Park	Wellcome Sanger Institute for the COVID-19 Genomics UK (COG-UK) Consortium	Jacquelyn Wynn et al
EPI_ISL_4402893	England/ALDP-1E8D556/2021	2021-09-15	Europe	United Kingdom	Lighthouse Lab in Alderley Park	Wellcome Sanger Institute for the COVID-19 Genomics UK (COG-UK) Consortium	Jacquelyn Wynn et al
EPI_ISL_4406598	England/ALDP-1E8F9EF/2021	2021-09-13	Europe	United Kingdom	Lighthouse Lab in Alderley Park	Wellcome Sanger Institute for the COVID-19 Genomics UK (COG-UK) Consortium	Jacquelyn Wynn et al
EPI_ISL_4349503	England/ALDP-1E8F9FE/2021	2021-09-13	Europe	United Kingdom	Lighthouse Lab in Alderley Park	Wellcome Sanger Institute for the COVID-19 Genomics UK (COG-UK) Consortium	Jacquelyn Wynn et al
EPI_ISL_4349485	England/ALDP-1E8FA37/2021	2021-09-11	Europe	United Kingdom	Lighthouse Lab in Alderley Park	Wellcome Sanger Institute for the COVID-19 Genomics UK (COG-UK) Consortium	Jacquelyn Wynn et al
EPI_ISL_4349565	England/ALDP-1E8FA46/2021	2021-09-14	Europe	United Kingdom	Lighthouse Lab in Alderley Park	Wellcome Sanger Institute for the COVID-19 Genomics UK (COG-UK) Consortium	Jacquelyn Wynn et al
EPI_ISL_4349520	England/ALDP-1E8FA55/2021	2021-09-13	Europe	United Kingdom	Lighthouse Lab in Alderley Park	Wellcome Sanger Institute for the COVID-19 Genomics UK (COG-UK) Consortium	Jacquelyn Wynn et al
EPI_ISL_4349461	England/ALDP-1E8FA64/2021	2021-09-10	Europe	United Kingdom	Lighthouse Lab in Alderley Park	Wellcome Sanger Institute for the COVID-19 Genomics UK (COG-UK) Consortium	Jacquelyn Wynn et al
EPI_ISL_4349553	England/ALDP-1E8FA82/2021	2021-09-12	Europe	United Kingdom	Lighthouse Lab in Alderley Park	Wellcome Sanger Institute for the COVID-19 Genomics UK (COG-UK) Consortium	Jacquelyn Wynn et al
EPI_ISL_4349483	England/ALDP-1E8FAA0/2021	2021-09-12	Europe	United Kingdom	Lighthouse Lab in Alderley Park	Wellcome Sanger Institute for the COVID-19 Genomics UK (COG-UK) Consortium	Jacquelyn Wynn et al
EPI_ISL_4349531	England/ALDP-1E8FABF/2021	2021-09-14	Europe	United Kingdom	Lighthouse Lab in Alderley Park	Wellcome Sanger Institute for the COVID-19 Genomics UK (COG-UK) Consortium	Jacquelyn Wynn et al
EPI_ISL_4349444	England/ALDP-1E8FADD/2021	2021-09-11	Europe	United Kingdom	Lighthouse Lab in Alderley Park	Wellcome Sanger Institute for the COVID-19 Genomics UK (COG-UK) Consortium	Jacquelyn Wynn et al
EPI_ISL_4349528	England/ALDP-1E8FAFB/2021	2021-09-13	Europe	United Kingdom	Lighthouse Lab in Alderley Park	Wellcome Sanger Institute for the COVID-19 Genomics UK (COG-UK) Consortium	Jacquelyn Wynn et al
EPI_ISL_4349535	England/ALDP-1E8FB25/2021	2021-09-12	Europe	United Kingdom	Lighthouse Lab in Alderley Park	Wellcome Sanger Institute for the COVID-19 Genomics UK (COG-UK) Consortium	Jacquelyn Wynn et al
EPI_ISL_4349591	England/ALDP-1E8FB61/2021	2021-09-13	Europe	United Kingdom	Lighthouse Lab in Alderley Park	Wellcome Sanger Institute for the COVID-19 Genomics UK (COG-UK) Consortium	Jacquelyn Wynn et al
EPI_ISL_4349477	England/ALDP-1E8FB9E/2021	2021-09-13	Europe	United Kingdom	Lighthouse Lab in Alderley Park	Wellcome Sanger Institute for the COVID-19 Genomics UK (COG-UK) Consortium	Jacquelyn Wynn et al
EPI_ISL_4349548	England/ALDP-1E8FBAD/2021	2021-09-13	Europe	United Kingdom	Lighthouse Lab in Alderley Park	Wellcome Sanger Institute for the COVID-19 Genomics UK (COG-UK) Consortium	Jacquelyn Wynn et al
EPI_ISL_4349441	England/ALDP-1E8FBBC/2021	2021-09-14	Europe	United Kingdom	Lighthouse Lab in Alderley Park	Wellcome Sanger Institute for the COVID-19 Genomics UK (COG-UK) Consortium	Jacquelyn Wynn et al
EPI_ISL_4349456	England/ALDP-1E8FBDA/2021	2021-09-14	Europe	United Kingdom	Lighthouse Lab in Alderley Park	Wellcome Sanger Institute for the COVID-19 Genomics UK (COG-UK) Consortium	Jacquelyn Wynn et al
EPI_ISL_4349493	England/ALDP-1E8FBF8/2021	2021-09-11	Europe	United Kingdom	Lighthouse Lab in Alderley Park	Wellcome Sanger Institute for the COVID-19 Genomics UK (COG-UK) Consortium	Jacquelyn Wynn et al
EPI_ISL_4405874	England/ALDP-1E91030/2021	2021-09-14	Europe	United Kingdom	Lighthouse Lab in Alderley Park	Wellcome Sanger Institute for the COVID-19 Genomics UK (COG-UK) Consortium	Jacquelyn Wynn et al
EPI_ISL_4406001	England/ALDP-1E9104F/2021	2021-09-13	Europe	United Kingdom	Lighthouse Lab in Alderley Park	Wellcome Sanger Institute for the COVID-19 Genomics UK (COG-UK) Consortium	Jacquelyn Wynn et al
EPI_ISL_4405973	England/ALDP-1E9105E/2021	2021-09-14	Europe	United Kingdom	Lighthouse Lab in Alderley Park	Wellcome Sanger Institute for the COVID-19 Genomics UK (COG-UK) Consortium	Jacquelyn Wynn et al
EPI_ISL_4406125	England/ALDP-1E9106D/2021	2021-09-14	Europe	United Kingdom	Lighthouse Lab in Alderley Park	Wellcome Sanger Institute for the COVID-19 Genomics UK (COG-UK) Consortium	Jacquelyn Wynn et al
EPI_ISL_4405858	England/ALDP-1E9107C/2021	2021-09-14	Europe	United Kingdom	Lighthouse Lab in Alderley Park	Wellcome Sanger Institute for the COVID-19 Genomics UK (COG-UK) Consortium	Jacquelyn Wynn et al
EPI_ISL_4406056	England/ALDP-1E9108B/2021	2021-09-14	Europe	United Kingdom	Lighthouse Lab in Alderley Park	Wellcome Sanger Institute for the COVID-19 Genomics UK (COG-UK) Consortium	Jacquelyn Wynn et al
EPI_ISL_4406096	England/ALDP-1E910A9/2021	2021-09-14	Europe	United Kingdom	Lighthouse Lab in Alderley Park	Wellcome Sanger Institute for the COVID-19 Genomics UK (COG-UK) Consortium	Jacquelyn Wynn et al
EPI_ISL_4405940	England/ALDP-1E910C7/2021	2021-09-14	Europe	United Kingdom	Lighthouse Lab in Alderley Park	Wellcome Sanger Institute for the COVID-19 Genomics UK (COG-UK) Consortium	Jacquelyn Wynn et al
EPI_ISL_4406157	England/ALDP-1E9111F/2021	2021-09-14	Europe	United Kingdom	Lighthouse Lab in Alderley Park	Wellcome Sanger Institute for the COVID-19 Genomics UK (COG-UK) Consortium	Jacquelyn Wynn et al
EPI_ISL_4405916	England/ALDP-1E9114C/2021	2021-09-14	Europe	United Kingdom	Lighthouse Lab in Alderley Park	Wellcome Sanger Institute for the COVID-19 Genomics UK (COG-UK) Consortium	Jacquelyn Wynn et al
EPI_ISL_4405850	England/ALDP-1E9115B/2021	2021-09-14	Europe	United Kingdom	Lighthouse Lab in Alderley Park	Wellcome Sanger Institute for the COVID-19 Genomics UK (COG-UK) Consortium	Jacquelyn Wynn et al
EPI_ISL_4405937	England/ALDP-1E91188/2021	2021-09-14	Europe	United Kingdom	Lighthouse Lab in Alderley Park	Wellcome Sanger Institute for the COVID-19 Genomics UK (COG-UK) Consortium	Jacquelyn Wynn et al
EPI_ISL_4405936	England/ALDP-1E911C4/2021	2021-09-14	Europe	United Kingdom	Lighthouse Lab in Alderley Park	Wellcome Sanger Institute for the COVID-19 Genomics UK (COG-UK) Consortium	Jacquelyn Wynn et al
EPI_ISL_4406051	England/ALDP-1E911D3/2021	2021-09-12	Europe	United Kingdom	Lighthouse Lab in Alderley Park	Wellcome Sanger Institute for the COVID-19 Genomics UK (COG-UK) Consortium	Jacquelyn Wynn et al
EPI_ISL_4406038	England/ALDP-1E9121C/2021	2021-09-14	Europe	United Kingdom	Lighthouse Lab in Alderley Park	Wellcome Sanger Institute for the COVID-19 Genomics UK (COG-UK) Consortium	Jacquelyn Wynn et al
EPI_ISL_4405929	England/ALDP-1E9122B/2021	2021-09-13	Europe	United Kingdom	Lighthouse Lab in Alderley Park	Wellcome Sanger Institute for the COVID-19 Genomics UK (COG-UK) Consortium	Jacquelyn Wynn et al
EPI_ISL_4405923	England/ALDP-1E9123A/2021	2021-09-14	Europe	United Kingdom	Lighthouse Lab in Alderley Park	Wellcome Sanger Institute for the COVID-19 Genomics UK (COG-UK) Consortium	Jacquelyn Wynn et al
EPI_ISL_4406145	England/ALDP-1E91276/2021	2021-09-13	Europe	United Kingdom	Lighthouse Lab in Alderley Park	Wellcome Sanger Institute for the COVID-19 Genomics UK (COG-UK) Consortium	Jacquelyn Wynn et al
EPI_ISL_4405921	England/ALDP-1E91285/2021	2021-09-14	Europe	United Kingdom	Lighthouse Lab in Alderley Park	Wellcome Sanger Institute for the COVID-19 Genomics UK (COG-UK) Consortium	Jacquelyn Wynn et al
EPI_ISL_4406067	England/ALDP-1E912B2/2021	2021-09-14	Europe	United Kingdom	Lighthouse Lab in Alderley Park	Wellcome Sanger Institute for the COVID-19 Genomics UK (COG-UK) Consortium	Jacquelyn Wynn et al
EPI_ISL_4406115	England/ALDP-1E912D0/2021	2021-09-14	Europe	United Kingdom	Lighthouse Lab in Alderley Park	Wellcome Sanger Institute for the COVID-19 Genomics UK (COG-UK) Consortium	Jacquelyn Wynn et al
EPI_ISL_4406083	England/ALDP-1E912EF/2021	2021-09-13	Europe	United Kingdom	Lighthouse Lab in Alderley Park	Wellcome Sanger Institute for the COVID-19 Genomics UK (COG-UK) Consortium	Jacquelyn Wynn et al
EPI_ISL_4406118	England/ALDP-1E912FE/2021	2021-09-09	Europe	United Kingdom	Lighthouse Lab in Alderley Park	Wellcome Sanger Institute for the COVID-19 Genomics UK (COG-UK) Consortium	Jacquelyn Wynn et al
EPI_ISL_4405938	England/ALDP-1E91319/2021	2021-09-12	Europe	United Kingdom	Lighthouse Lab in Alderley Park	Wellcome Sanger Institute for the COVID-19 Genomics UK (COG-UK) Consortium	Jacquelyn Wynn et al
EPI_ISL_4405980	England/ALDP-1E91328/2021	2021-09-14	Europe	United Kingdom	Lighthouse Lab in Alderley Park	Wellcome Sanger Institute for the COVID-19 Genomics UK (COG-UK) Consortium	Jacquelyn Wynn et al
EPI_ISL_4406090	England/ALDP-1E91337/2021	2021-09-11	Europe	United Kingdom	Lighthouse Lab in Alderley Park	Wellcome Sanger Institute for the COVID-19 Genomics UK (COG-UK) Consortium	Jacquelyn Wynn et al
EPI_ISL_4406040	England/ALDP-1E91355/2021	2021-09-14	Europe	United Kingdom	Lighthouse Lab in Alderley Park	Wellcome Sanger Institute for the COVID-19 Genomics UK (COG-UK) Consortium	Jacquelyn Wynn et al
EPI_ISL_4405951	England/ALDP-1E91364/2021	2021-09-14	Europe	United Kingdom	Lighthouse Lab in Alderley Park	Wellcome Sanger Institute for the COVID-19 Genomics UK (COG-UK) Consortium	Jacquelyn Wynn et al
EPI_ISL_4405922	England/ALDP-1E91391/2021	2021-09-15	Europe	United Kingdom	Lighthouse Lab in Alderley Park	Wellcome Sanger Institute for the COVID-19 Genomics UK (COG-UK) Consortium	Jacquelyn Wynn et al
EPI_ISL_4406047	England/ALDP-1E913A0/2021	2021-09-13	Europe	United Kingdom	Lighthouse Lab in Alderley Park	Wellcome Sanger Institute for the COVID-19 Genomics UK (COG-UK) Consortium	Jacquelyn Wynn et al
EPI_ISL_4406165	England/ALDP-1E913CE/2021	2021-09-14	Europe	United Kingdom	Lighthouse Lab in Alderley Park	Wellcome Sanger Institute for the COVID-19 Genomics UK (COG-UK) Consortium	Jacquelyn Wynn et al
EPI_ISL_4405935	England/ALDP-1E91407/2021	2021-09-14	Europe	United Kingdom	Lighthouse Lab in Alderley Park	Wellcome Sanger Institute for the COVID-19 Genomics UK (COG-UK) Consortium	Jacquelyn Wynn et al
EPI_ISL_4406065	England/ALDP-1E91425/2021	2021-09-13	Europe	United Kingdom	Lighthouse Lab in Alderley Park	Wellcome Sanger Institute for the COVID-19 Genomics UK (COG-UK) Consortium	Jacquelyn Wynn et al
EPI_ISL_4405870	England/ALDP-1E9148F/2021	2021-09-14	Europe	United Kingdom	Lighthouse Lab in Alderley Park	Wellcome Sanger Institute for the COVID-19 Genomics UK (COG-UK) Consortium	Jacquelyn Wynn et al
EPI_ISL_4406103	England/ALDP-1E914AD/2021	2021-09-15	Europe	United Kingdom	Lighthouse Lab in Alderley Park	Wellcome Sanger Institute for the COVID-19 Genomics UK (COG-UK) Consortium	Jacquelyn Wynn et al
EPI_ISL_4406000	England/ALDP-1E914BC/2021	2021-09-14	Europe	United Kingdom	Lighthouse Lab in Alderley Park	Wellcome Sanger Institute for the COVID-19 Genomics UK (COG-UK) Consortium	Jacquelyn Wynn et al
EPI_ISL_4406028	England/ALDP-1E914E9/2021	2021-09-15	Europe	United Kingdom	Lighthouse Lab in Alderley Park	Wellcome Sanger Institute for the COVID-19 Genomics UK (COG-UK) Consortium	Jacquelyn Wynn et al
EPI_ISL_4405952	England/ALDP-1E914F8/2021	2021-09-15	Europe	United Kingdom	Lighthouse Lab in Alderley Park	Wellcome Sanger Institute for the COVID-19 Genomics UK (COG-UK) Consortium	Jacquelyn Wynn et al
EPI_ISL_4406109	England/ALDP-1E91522/2021	2021-09-14	Europe	United Kingdom	Lighthouse Lab in Alderley Park	Wellcome Sanger Institute for the COVID-19 Genomics UK (COG-UK) Consortium	Jacquelyn Wynn et al
EPI_ISL_4406035	England/ALDP-1E91531/2021	2021-09-14	Europe	United Kingdom	Lighthouse Lab in Alderley Park	Wellcome Sanger Institute for the COVID-19 Genomics UK (COG-UK) Consortium	Jacquelyn Wynn et al
EPI_ISL_4406133	England/ALDP-1E91540/2021	2021-09-14	Europe	United Kingdom	Lighthouse Lab in Alderley Park	Wellcome Sanger Institute for the COVID-19 Genomics UK (COG-UK) Consortium	Jacquelyn Wynn et al
EPI_ISL_4406136	England/ALDP-1E9156E/2021	2021-09-13	Europe	United Kingdom	Lighthouse Lab in Alderley Park	Wellcome Sanger Institute for the COVID-19 Genomics UK (COG-UK) Consortium	Jacquelyn Wynn et al
EPI_ISL_4406061	England/ALDP-1E9158C/2021	2021-09-14	Europe	United Kingdom	Lighthouse Lab in Alderley Park	Wellcome Sanger Institute for the COVID-19 Genomics UK (COG-UK) Consortium	Jacquelyn Wynn et al
EPI_ISL_4405882	England/ALDP-1E9159B/2021	2021-09-13	Europe	United Kingdom	Lighthouse Lab in Alderley Park	Wellcome Sanger Institute for the COVID-19 Genomics UK (COG-UK) Consortium	Jacquelyn Wynn et al
EPI_ISL_4406158	England/ALDP-1E915B9/2021	2021-09-14	Europe	United Kingdom	Lighthouse Lab in Alderley Park	Wellcome Sanger Institute for the COVID-19 Genomics UK (COG-UK) Consortium	Jacquelyn Wynn et al
EPI_ISL_4349835	England/ALDP-1E93960/2021	2021-09-14	Europe	United Kingdom	Lighthouse Lab in Alderley Park	Wellcome Sanger Institute for the COVID-19 Genomics UK (COG-UK) Consortium	Jacquelyn Wynn et al
EPI_ISL_4350027	England/ALDP-1E9397F/2021	2021-09-12	Europe	United Kingdom	Lighthouse Lab in Alderley Park	Wellcome Sanger Institute for the COVID-19 Genomics UK (COG-UK) Consortium	Jacquelyn Wynn et al
EPI_ISL_4349836	England/ALDP-1E9399D/2021	2021-09-14	Europe	United Kingdom	Lighthouse Lab in Alderley Park	Wellcome Sanger Institute for the COVID-19 Genomics UK (COG-UK) Consortium	Jacquelyn Wynn et al
EPI_ISL_4349837	England/ALDP-1E939AC/2021	2021-09-14	Europe	United Kingdom	Lighthouse Lab in Alderley Park	Wellcome Sanger Institute for the COVID-19 Genomics UK (COG-UK) Consortium	Jacquelyn Wynn et al
EPI_ISL_4349935	England/ALDP-1E939CA/2021	2021-09-14	Europe	United Kingdom	Lighthouse Lab in Alderley Park	Wellcome Sanger Institute for the COVID-19 Genomics UK (COG-UK) Consortium	Jacquelyn Wynn et al
EPI_ISL_4349984	England/ALDP-1E939D9/2021	2021-09-14	Europe	United Kingdom	Lighthouse Lab in Alderley Park	Wellcome Sanger Institute for the COVID-19 Genomics UK (COG-UK) Consortium	Jacquelyn Wynn et al
EPI_ISL_4349812	England/ALDP-1E939E8/2021	2021-09-15	Europe	United Kingdom	Lighthouse Lab in Alderley Park	Wellcome Sanger Institute for the COVID-19 Genomics UK (COG-UK) Consortium	Jacquelyn Wynn et al
EPI_ISL_4349960	England/ALDP-1E93A03/2021	2021-09-13	Europe	United Kingdom	Lighthouse Lab in Alderley Park	Wellcome Sanger Institute for the COVID-19 Genomics UK (COG-UK) Consortium	Jacquelyn Wynn et al
EPI_ISL_4350032	England/ALDP-1E93A12/2021	2021-09-14	Europe	United Kingdom	Lighthouse Lab in Alderley Park	Wellcome Sanger Institute for the COVID-19 Genomics UK (COG-UK) Consortium	Jacquelyn Wynn et al
EPI_ISL_4349931	England/ALDP-1E93A21/2021	2021-09-15	Europe	United Kingdom	Lighthouse Lab in Alderley Park	Wellcome Sanger Institute for the COVID-19 Genomics UK (COG-UK) Consortium	Jacquelyn Wynn et al
EPI_ISL_4406840	England/ALDP-1E93A30/2021	2021-09-15	Europe	United Kingdom	Lighthouse Lab in Alderley Park	Wellcome Sanger Institute for the COVID-19 Genomics UK (COG-UK) Consortium	Jacquelyn Wynn et al
EPI_ISL_4349924	England/ALDP-1E93A4F/2021	2021-09-14	Europe	United Kingdom	Lighthouse Lab in Alderley Park	Wellcome Sanger Institute for the COVID-19 Genomics UK (COG-UK) Consortium	Jacquelyn Wynn et al
EPI_ISL_4349842	England/ALDP-1E93A6D/2021	2021-09-14	Europe	United Kingdom	Lighthouse Lab in Alderley Park	Wellcome Sanger Institute for the COVID-19 Genomics UK (COG-UK) Consortium	Jacquelyn Wynn et al
EPI_ISL_4349852	England/ALDP-1E93A7C/2021	2021-09-14	Europe	United Kingdom	Lighthouse Lab in Alderley Park	Wellcome Sanger Institute for the COVID-19 Genomics UK (COG-UK) Consortium	Jacquelyn Wynn et al
EPI_ISL_4349848	England/ALDP-1E93A8B/2021	2021-09-14	Europe	United Kingdom	Lighthouse Lab in Alderley Park	Wellcome Sanger Institute for the COVID-19 Genomics UK (COG-UK) Consortium	Jacquelyn Wynn et al
EPI_ISL_4350003	England/ALDP-1E93A9A/2021	2021-09-14	Europe	United Kingdom	Lighthouse Lab in Alderley Park	Wellcome Sanger Institute for the COVID-19 Genomics UK (COG-UK) Consortium	Jacquelyn Wynn et al
EPI_ISL_4349828	England/ALDP-1E93AB8/2021	2021-09-14	Europe	United Kingdom	Lighthouse Lab in Alderley Park	Wellcome Sanger Institute for the COVID-19 Genomics UK (COG-UK) Consortium	Jacquelyn Wynn et al
EPI_ISL_4349968	England/ALDP-1E93AC7/2021	2021-09-14	Europe	United Kingdom	Lighthouse Lab in Alderley Park	Wellcome Sanger Institute for the COVID-19 Genomics UK (COG-UK) Consortium	Jacquelyn Wynn et al
EPI_ISL_4349907	England/ALDP-1E93B00/2021	2021-09-15	Europe	United Kingdom	Lighthouse Lab in Alderley Park	Wellcome Sanger Institute for the COVID-19 Genomics UK (COG-UK) Consortium	Jacquelyn Wynn et al
EPI_ISL_4349873	England/ALDP-1E93B1F/2021	2021-09-14	Europe	United Kingdom	Lighthouse Lab in Alderley Park	Wellcome Sanger Institute for the COVID-19 Genomics UK (COG-UK) Consortium	Jacquelyn Wynn et al
EPI_ISL_4349887	England/ALDP-1E93B2E/2021	2021-09-11	Europe	United Kingdom	Lighthouse Lab in Alderley Park	Wellcome Sanger Institute for the COVID-19 Genomics UK (COG-UK) Consortium	Jacquelyn Wynn et al
EPI_ISL_4349777	England/ALDP-1E93B5B/2021	2021-09-13	Europe	United Kingdom	Lighthouse Lab in Alderley Park	Wellcome Sanger Institute for the COVID-19 Genomics UK (COG-UK) Consortium	Jacquelyn Wynn et al
EPI_ISL_4349792	England/ALDP-1E93B88/2021	2021-09-14	Europe	United Kingdom	Lighthouse Lab in Alderley Park	Wellcome Sanger Institute for the COVID-19 Genomics UK (COG-UK) Consortium	Jacquelyn Wynn et al
EPI_ISL_4350037	England/ALDP-1E93BB5/2021	2021-09-13	Europe	United Kingdom	Lighthouse Lab in Alderley Park	Wellcome Sanger Institute for the COVID-19 Genomics UK (COG-UK) Consortium	Jacquelyn Wynn et al
EPI_ISL_4349991	England/ALDP-1E93BE2/2021	2021-09-15	Europe	United Kingdom	Lighthouse Lab in Alderley Park	Wellcome Sanger Institute for the COVID-19 Genomics UK (COG-UK) Consortium	Jacquelyn Wynn et al
EPI_ISL_4349997	England/ALDP-1E93C0D/2021	2021-09-14	Europe	United Kingdom	Lighthouse Lab in Alderley Park	Wellcome Sanger Institute for the COVID-19 Genomics UK (COG-UK) Consortium	Jacquelyn Wynn et al
EPI_ISL_4349985	England/ALDP-1E93C1C/2021	2021-09-14	Europe	United Kingdom	Lighthouse Lab in Alderley Park	Wellcome Sanger Institute for the COVID-19 Genomics UK (COG-UK) Consortium	Jacquelyn Wynn et al
EPI_ISL_4350001	England/ALDP-1E93C2B/2021	2021-09-14	Europe	United Kingdom	Lighthouse Lab in Alderley Park	Wellcome Sanger Institute for the COVID-19 Genomics UK (COG-UK) Consortium	Jacquelyn Wynn et al
EPI_ISL_4349917	England/ALDP-1E93C3A/2021	2021-09-15	Europe	United Kingdom	Lighthouse Lab in Alderley Park	Wellcome Sanger Institute for the COVID-19 Genomics UK (COG-UK) Consortium	Jacquelyn Wynn et al
EPI_ISL_4406817	England/ALDP-1E93C49/2021	2021-09-13	Europe	United Kingdom	Lighthouse Lab in Alderley Park	Wellcome Sanger Institute for the COVID-19 Genomics UK (COG-UK) Consortium	Jacquelyn Wynn et al
EPI_ISL_4349808	England/ALDP-1E93C58/2021	2021-09-14	Europe	United Kingdom	Lighthouse Lab in Alderley Park	Wellcome Sanger Institute for the COVID-19 Genomics UK (COG-UK) Consortium	Jacquelyn Wynn et al
EPI_ISL_4349876	England/ALDP-1E93C67/2021	2021-09-16	Europe	United Kingdom	Lighthouse Lab in Alderley Park	Wellcome Sanger Institute for the COVID-19 Genomics UK (COG-UK) Consortium	Jacquelyn Wynn et al
EPI_ISL_4349925	England/ALDP-1E93C76/2021	2021-09-16	Europe	United Kingdom	Lighthouse Lab in Alderley Park	Wellcome Sanger Institute for the COVID-19 Genomics UK (COG-UK) Consortium	Jacquelyn Wynn et al
EPI_ISL_4349823	England/ALDP-1E93CA3/2021	2021-09-16	Europe	United Kingdom	Lighthouse Lab in Alderley Park	Wellcome Sanger Institute for the COVID-19 Genomics UK (COG-UK) Consortium	Jacquelyn Wynn et al
EPI_ISL_4349949	England/ALDP-1E93CC1/2021	2021-09-11	Europe	United Kingdom	Lighthouse Lab in Alderley Park	Wellcome Sanger Institute for the COVID-19 Genomics UK (COG-UK) Consortium	Jacquelyn Wynn et al
EPI_ISL_4349989	England/ALDP-1E93CD0/2021	2021-09-15	Europe	United Kingdom	Lighthouse Lab in Alderley Park	Wellcome Sanger Institute for the COVID-19 Genomics UK (COG-UK) Consortium	Jacquelyn Wynn et al
EPI_ISL_4349914	England/ALDP-1E93D0A/2021	2021-09-13	Europe	United Kingdom	Lighthouse Lab in Alderley Park	Wellcome Sanger Institute for the COVID-19 Genomics UK (COG-UK) Consortium	Jacquelyn Wynn et al
EPI_ISL_4349951	England/ALDP-1E93D28/2021	2021-09-15	Europe	United Kingdom	Lighthouse Lab in Alderley Park	Wellcome Sanger Institute for the COVID-19 Genomics UK (COG-UK) Consortium	Jacquelyn Wynn et al
EPI_ISL_4349938	England/ALDP-1E93D37/2021	2021-09-16	Europe	United Kingdom	Lighthouse Lab in Alderley Park	Wellcome Sanger Institute for the COVID-19 Genomics UK (COG-UK) Consortium	Jacquelyn Wynn et al
EPI_ISL_4349885	England/ALDP-1E93D46/2021	2021-09-15	Europe	United Kingdom	Lighthouse Lab in Alderley Park	Wellcome Sanger Institute for the COVID-19 Genomics UK (COG-UK) Consortium	Jacquelyn Wynn et al
EPI_ISL_4350022	England/ALDP-1E93D55/2021	2021-09-16	Europe	United Kingdom	Lighthouse Lab in Alderley Park	Wellcome Sanger Institute for the COVID-19 Genomics UK (COG-UK) Consortium	Jacquelyn Wynn et al
EPI_ISL_4349948	England/ALDP-1E93D64/2021	2021-09-16	Europe	United Kingdom	Lighthouse Lab in Alderley Park	Wellcome Sanger Institute for the COVID-19 Genomics UK (COG-UK) Consortium	Jacquelyn Wynn et al
EPI_ISL_4349879	England/ALDP-1E93D73/2021	2021-09-16	Europe	United Kingdom	Lighthouse Lab in Alderley Park	Wellcome Sanger Institute for the COVID-19 Genomics UK (COG-UK) Consortium	Jacquelyn Wynn et al
EPI_ISL_4349839	England/ALDP-1E93D82/2021	2021-09-14	Europe	United Kingdom	Lighthouse Lab in Alderley Park	Wellcome Sanger Institute for the COVID-19 Genomics UK (COG-UK) Consortium	Jacquelyn Wynn et al
EPI_ISL_4350040	England/ALDP-1E93D91/2021	2021-09-16	Europe	United Kingdom	Lighthouse Lab in Alderley Park	Wellcome Sanger Institute for the COVID-19 Genomics UK (COG-UK) Consortium	Jacquelyn Wynn et al
EPI_ISL_4349919	England/ALDP-1E93DA0/2021	2021-09-16	Europe	United Kingdom	Lighthouse Lab in Alderley Park	Wellcome Sanger Institute for the COVID-19 Genomics UK (COG-UK) Consortium	Jacquelyn Wynn et al
EPI_ISL_4349786	England/ALDP-1E93DBF/2021	2021-09-14	Europe	United Kingdom	Lighthouse Lab in Alderley Park	Wellcome Sanger Institute for the COVID-19 Genomics UK (COG-UK) Consortium	Jacquelyn Wynn et al
EPI_ISL_4349810	England/ALDP-1E93DDD/2021	2021-09-14	Europe	United Kingdom	Lighthouse Lab in Alderley Park	Wellcome Sanger Institute for the COVID-19 Genomics UK (COG-UK) Consortium	Jacquelyn Wynn et al
EPI_ISL_4349800	England/ALDP-1E93DEC/2021	2021-09-12	Europe	United Kingdom	Lighthouse Lab in Alderley Park	Wellcome Sanger Institute for the COVID-19 Genomics UK (COG-UK) Consortium	Jacquelyn Wynn et al
EPI_ISL_4350013	England/ALDP-1E93E07/2021	2021-09-14	Europe	United Kingdom	Lighthouse Lab in Alderley Park	Wellcome Sanger Institute for the COVID-19 Genomics UK (COG-UK) Consortium	Jacquelyn Wynn et al
EPI_ISL_4454167	England/ALDP-1E93E43/2021	2021-09-16	Europe	United Kingdom	Lighthouse Lab in Alderley Park	Wellcome Sanger Institute for the COVID-19 Genomics UK (COG-UK) Consortium	Jacquelyn Wynn et al
EPI_ISL_4406859	England/ALDP-1E93E70/2021	2021-09-15	Europe	United Kingdom	Lighthouse Lab in Alderley Park	Wellcome Sanger Institute for the COVID-19 Genomics UK (COG-UK) Consortium	Jacquelyn Wynn et al
EPI_ISL_4349838	England/ALDP-1E93E8F/2021	2021-09-14	Europe	United Kingdom	Lighthouse Lab in Alderley Park	Wellcome Sanger Institute for the COVID-19 Genomics UK (COG-UK) Consortium	Jacquelyn Wynn et al
EPI_ISL_4349926	England/ALDP-1E93E9E/2021	2021-09-16	Europe	United Kingdom	Lighthouse Lab in Alderley Park	Wellcome Sanger Institute for the COVID-19 Genomics UK (COG-UK) Consortium	Jacquelyn Wynn et al
EPI_ISL_4349952	England/ALDP-1E93EBC/2021	2021-09-14	Europe	United Kingdom	Lighthouse Lab in Alderley Park	Wellcome Sanger Institute for the COVID-19 Genomics UK (COG-UK) Consortium	Jacquelyn Wynn et al
EPI_ISL_4349969	England/ALDP-1E93ECB/2021	2021-09-15	Europe	United Kingdom	Lighthouse Lab in Alderley Park	Wellcome Sanger Institute for the COVID-19 Genomics UK (COG-UK) Consortium	Jacquelyn Wynn et al
EPI_ISL_4349834	England/ALDP-1E93EDA/2021	2021-09-15	Europe	United Kingdom	Lighthouse Lab in Alderley Park	Wellcome Sanger Institute for the COVID-19 Genomics UK (COG-UK) Consortium	Jacquelyn Wynn et al
EPI_ISL_4349894	England/ALDP-1E93EE9/2021	2021-09-14	Europe	United Kingdom	Lighthouse Lab in Alderley Park	Wellcome Sanger Institute for the COVID-19 Genomics UK (COG-UK) Consortium	Jacquelyn Wynn et al
EPI_ISL_4349978	England/ALDP-1E93EF8/2021	2021-09-14	Europe	United Kingdom	Lighthouse Lab in Alderley Park	Wellcome Sanger Institute for the COVID-19 Genomics UK (COG-UK) Consortium	Jacquelyn Wynn et al
EPI_ISL_4349780	England/ALDP-1E93F04/2021	2021-09-14	Europe	United Kingdom	Lighthouse Lab in Alderley Park	Wellcome Sanger Institute for the COVID-19 Genomics UK (COG-UK) Consortium	Jacquelyn Wynn et al
EPI_ISL_4403697	England/ALDP-1E96842/2021	2021-09-16	Europe	United Kingdom	Lighthouse Lab in Alderley Park	Wellcome Sanger Institute for the COVID-19 Genomics UK (COG-UK) Consortium	Jacquelyn Wynn et al
EPI_ISL_4403605	England/ALDP-1E968AC/2021	2021-09-14	Europe	United Kingdom	Lighthouse Lab in Alderley Park	Wellcome Sanger Institute for the COVID-19 Genomics UK (COG-UK) Consortium	Jacquelyn Wynn et al
EPI_ISL_4403798	England/ALDP-1E968CA/2021	2021-09-16	Europe	United Kingdom	Lighthouse Lab in Alderley Park	Wellcome Sanger Institute for the COVID-19 Genomics UK (COG-UK) Consortium	Jacquelyn Wynn et al
EPI_ISL_4403680	England/ALDP-1E968D9/2021	2021-09-16	Europe	United Kingdom	Lighthouse Lab in Alderley Park	Wellcome Sanger Institute for the COVID-19 Genomics UK (COG-UK) Consortium	Jacquelyn Wynn et al
EPI_ISL_4403923	England/ALDP-1E96903/2021	2021-09-16	Europe	United Kingdom	Lighthouse Lab in Alderley Park	Wellcome Sanger Institute for the COVID-19 Genomics UK (COG-UK) Consortium	Jacquelyn Wynn et al
EPI_ISL_4403743	England/ALDP-1E9694F/2021	2021-09-16	Europe	United Kingdom	Lighthouse Lab in Alderley Park	Wellcome Sanger Institute for the COVID-19 Genomics UK (COG-UK) Consortium	Jacquelyn Wynn et al
EPI_ISL_4403832	England/ALDP-1E9695E/2021	2021-09-15	Europe	United Kingdom	Lighthouse Lab in Alderley Park	Wellcome Sanger Institute for the COVID-19 Genomics UK (COG-UK) Consortium	Jacquelyn Wynn et al
EPI_ISL_4403934	England/ALDP-1E9696D/2021	2021-09-15	Europe	United Kingdom	Lighthouse Lab in Alderley Park	Wellcome Sanger Institute for the COVID-19 Genomics UK (COG-UK) Consortium	Jacquelyn Wynn et al
EPI_ISL_4403806	England/ALDP-1E9697C/2021	2021-09-16	Europe	United Kingdom	Lighthouse Lab in Alderley Park	Wellcome Sanger Institute for the COVID-19 Genomics UK (COG-UK) Consortium	Jacquelyn Wynn et al
EPI_ISL_4403655	England/ALDP-1E9698B/2021	2021-09-16	Europe	United Kingdom	Lighthouse Lab in Alderley Park	Wellcome Sanger Institute for the COVID-19 Genomics UK (COG-UK) Consortium	Jacquelyn Wynn et al
EPI_ISL_4403684	England/ALDP-1E969D6/2021	2021-09-16	Europe	United Kingdom	Lighthouse Lab in Alderley Park	Wellcome Sanger Institute for the COVID-19 Genomics UK (COG-UK) Consortium	Jacquelyn Wynn et al
EPI_ISL_4403590	England/ALDP-1E969E5/2021	2021-09-16	Europe	United Kingdom	Lighthouse Lab in Alderley Park	Wellcome Sanger Institute for the COVID-19 Genomics UK (COG-UK) Consortium	Jacquelyn Wynn et al
EPI_ISL_4403931	England/ALDP-1E969F4/2021	2021-09-16	Europe	United Kingdom	Lighthouse Lab in Alderley Park	Wellcome Sanger Institute for the COVID-19 Genomics UK (COG-UK) Consortium	Jacquelyn Wynn et al
EPI_ISL_4403739	England/ALDP-1E96A00/2021	2021-09-16	Europe	United Kingdom	Lighthouse Lab in Alderley Park	Wellcome Sanger Institute for the COVID-19 Genomics UK (COG-UK) Consortium	Jacquelyn Wynn et al
EPI_ISL_4403654	England/ALDP-1E96A2E/2021	2021-09-16	Europe	United Kingdom	Lighthouse Lab in Alderley Park	Wellcome Sanger Institute for the COVID-19 Genomics UK (COG-UK) Consortium	Jacquelyn Wynn et al
EPI_ISL_4403801	England/ALDP-1E96A5B/2021	2021-09-15	Europe	United Kingdom	Lighthouse Lab in Alderley Park	Wellcome Sanger Institute for the COVID-19 Genomics UK (COG-UK) Consortium	Jacquelyn Wynn et al
EPI_ISL_4403606	England/ALDP-1E96A97/2021	2021-09-15	Europe	United Kingdom	Lighthouse Lab in Alderley Park	Wellcome Sanger Institute for the COVID-19 Genomics UK (COG-UK) Consortium	Jacquelyn Wynn et al
EPI_ISL_4403672	England/ALDP-1E96AA6/2021	2021-09-15	Europe	United Kingdom	Lighthouse Lab in Alderley Park	Wellcome Sanger Institute for the COVID-19 Genomics UK (COG-UK) Consortium	Jacquelyn Wynn et al
EPI_ISL_4403860	England/ALDP-1E96AB5/2021	2021-09-15	Europe	United Kingdom	Lighthouse Lab in Alderley Park	Wellcome Sanger Institute for the COVID-19 Genomics UK (COG-UK) Consortium	Jacquelyn Wynn et al
EPI_ISL_4403888	England/ALDP-1E96AC4/2021	2021-09-15	Europe	United Kingdom	Lighthouse Lab in Alderley Park	Wellcome Sanger Institute for the COVID-19 Genomics UK (COG-UK) Consortium	Jacquelyn Wynn et al
EPI_ISL_4403559	England/ALDP-1E96AD3/2021	2021-09-16	Europe	United Kingdom	Lighthouse Lab in Alderley Park	Wellcome Sanger Institute for the COVID-19 Genomics UK (COG-UK) Consortium	Jacquelyn Wynn et al
EPI_ISL_4403873	England/ALDP-1E96AE2/2021	2021-09-16	Europe	United Kingdom	Lighthouse Lab in Alderley Park	Wellcome Sanger Institute for the COVID-19 Genomics UK (COG-UK) Consortium	Jacquelyn Wynn et al
EPI_ISL_4403608	England/ALDP-1E96B0D/2021	2021-09-16	Europe	United Kingdom	Lighthouse Lab in Alderley Park	Wellcome Sanger Institute for the COVID-19 Genomics UK (COG-UK) Consortium	Jacquelyn Wynn et al
EPI_ISL_4403668	England/ALDP-1E96B2B/2021	2021-09-16	Europe	United Kingdom	Lighthouse Lab in Alderley Park	Wellcome Sanger Institute for the COVID-19 Genomics UK (COG-UK) Consortium	Jacquelyn Wynn et al
EPI_ISL_4403715	England/ALDP-1E96B76/2021	2021-09-16	Europe	United Kingdom	Lighthouse Lab in Alderley Park	Wellcome Sanger Institute for the COVID-19 Genomics UK (COG-UK) Consortium	Jacquelyn Wynn et al
EPI_ISL_4403595	England/ALDP-1E96B85/2021	2021-09-16	Europe	United Kingdom	Lighthouse Lab in Alderley Park	Wellcome Sanger Institute for the COVID-19 Genomics UK (COG-UK) Consortium	Jacquelyn Wynn et al
EPI_ISL_4403632	England/ALDP-1E96B94/2021	2021-09-16	Europe	United Kingdom	Lighthouse Lab in Alderley Park	Wellcome Sanger Institute for the COVID-19 Genomics UK (COG-UK) Consortium	Jacquelyn Wynn et al
EPI_ISL_4403770	England/ALDP-1E96BA3/2021	2021-09-16	Europe	United Kingdom	Lighthouse Lab in Alderley Park	Wellcome Sanger Institute for the COVID-19 Genomics UK (COG-UK) Consortium	Jacquelyn Wynn et al
EPI_ISL_4403548	England/ALDP-1E96BB2/2021	2021-09-14	Europe	United Kingdom	Lighthouse Lab in Alderley Park	Wellcome Sanger Institute for the COVID-19 Genomics UK (COG-UK) Consortium	Jacquelyn Wynn et al
EPI_ISL_4403623	England/ALDP-1E96BC1/2021	2021-09-14	Europe	United Kingdom	Lighthouse Lab in Alderley Park	Wellcome Sanger Institute for the COVID-19 Genomics UK (COG-UK) Consortium	Jacquelyn Wynn et al
EPI_ISL_4403603	England/ALDP-1E96BD0/2021	2021-09-16	Europe	United Kingdom	Lighthouse Lab in Alderley Park	Wellcome Sanger Institute for the COVID-19 Genomics UK (COG-UK) Consortium	Jacquelyn Wynn et al
EPI_ISL_4403844	England/ALDP-1E96BFE/2021	2021-09-16	Europe	United Kingdom	Lighthouse Lab in Alderley Park	Wellcome Sanger Institute for the COVID-19 Genomics UK (COG-UK) Consortium	Jacquelyn Wynn et al
EPI_ISL_4403896	England/ALDP-1E96C19/2021	2021-09-16	Europe	United Kingdom	Lighthouse Lab in Alderley Park	Wellcome Sanger Institute for the COVID-19 Genomics UK (COG-UK) Consortium	Jacquelyn Wynn et al
EPI_ISL_4403917	England/ALDP-1E96C28/2021	2021-09-16	Europe	United Kingdom	Lighthouse Lab in Alderley Park	Wellcome Sanger Institute for the COVID-19 Genomics UK (COG-UK) Consortium	Jacquelyn Wynn et al
EPI_ISL_4403822	England/ALDP-1E96C37/2021	2021-09-16	Europe	United Kingdom	Lighthouse Lab in Alderley Park	Wellcome Sanger Institute for the COVID-19 Genomics UK (COG-UK) Consortium	Jacquelyn Wynn et al
EPI_ISL_4403834	England/ALDP-1E96C55/2021	2021-09-16	Europe	United Kingdom	Lighthouse Lab in Alderley Park	Wellcome Sanger Institute for the COVID-19 Genomics UK (COG-UK) Consortium	Jacquelyn Wynn et al
EPI_ISL_4403784	England/ALDP-1E96C64/2021	2021-09-16	Europe	United Kingdom	Lighthouse Lab in Alderley Park	Wellcome Sanger Institute for the COVID-19 Genomics UK (COG-UK) Consortium	Jacquelyn Wynn et al
EPI_ISL_4403841	England/ALDP-1E96C82/2021	2021-09-16	Europe	United Kingdom	Lighthouse Lab in Alderley Park	Wellcome Sanger Institute for the COVID-19 Genomics UK (COG-UK) Consortium	Jacquelyn Wynn et al
EPI_ISL_4403609	England/ALDP-1E96C91/2021	2021-09-14	Europe	United Kingdom	Lighthouse Lab in Alderley Park	Wellcome Sanger Institute for the COVID-19 Genomics UK (COG-UK) Consortium	Jacquelyn Wynn et al
EPI_ISL_4403581	England/ALDP-1E96CCE/2021	2021-09-16	Europe	United Kingdom	Lighthouse Lab in Alderley Park	Wellcome Sanger Institute for the COVID-19 Genomics UK (COG-UK) Consortium	Jacquelyn Wynn et al
EPI_ISL_4403703	England/ALDP-1E96CFB/2021	2021-09-16	Europe	United Kingdom	Lighthouse Lab in Alderley Park	Wellcome Sanger Institute for the COVID-19 Genomics UK (COG-UK) Consortium	Jacquelyn Wynn et al
EPI_ISL_4403862	England/ALDP-1E96D07/2021	2021-09-16	Europe	United Kingdom	Lighthouse Lab in Alderley Park	Wellcome Sanger Institute for the COVID-19 Genomics UK (COG-UK) Consortium	Jacquelyn Wynn et al
EPI_ISL_4403674	England/ALDP-1E96D16/2021	2021-09-16	Europe	United Kingdom	Lighthouse Lab in Alderley Park	Wellcome Sanger Institute for the COVID-19 Genomics UK (COG-UK) Consortium	Jacquelyn Wynn et al
EPI_ISL_4403676	England/ALDP-1E96D25/2021	2021-09-16	Europe	United Kingdom	Lighthouse Lab in Alderley Park	Wellcome Sanger Institute for the COVID-19 Genomics UK (COG-UK) Consortium	Jacquelyn Wynn et al
EPI_ISL_4403756	England/ALDP-1E96D34/2021	2021-09-16	Europe	United Kingdom	Lighthouse Lab in Alderley Park	Wellcome Sanger Institute for the COVID-19 Genomics UK (COG-UK) Consortium	Jacquelyn Wynn et al
EPI_ISL_4403922	England/ALDP-1E96D43/2021	2021-09-16	Europe	United Kingdom	Lighthouse Lab in Alderley Park	Wellcome Sanger Institute for the COVID-19 Genomics UK (COG-UK) Consortium	Jacquelyn Wynn et al
EPI_ISL_4403752	England/ALDP-1E96D52/2021	2021-09-16	Europe	United Kingdom	Lighthouse Lab in Alderley Park	Wellcome Sanger Institute for the COVID-19 Genomics UK (COG-UK) Consortium	Jacquelyn Wynn et al
EPI_ISL_4403809	England/ALDP-1E96D61/2021	2021-09-16	Europe	United Kingdom	Lighthouse Lab in Alderley Park	Wellcome Sanger Institute for the COVID-19 Genomics UK (COG-UK) Consortium	Jacquelyn Wynn et al
EPI_ISL_4403712	England/ALDP-1E96D8F/2021	2021-09-16	Europe	United Kingdom	Lighthouse Lab in Alderley Park	Wellcome Sanger Institute for the COVID-19 Genomics UK (COG-UK) Consortium	Jacquelyn Wynn et al
EPI_ISL_4403767	England/ALDP-1E96DAD/2021	2021-09-16	Europe	United Kingdom	Lighthouse Lab in Alderley Park	Wellcome Sanger Institute for the COVID-19 Genomics UK (COG-UK) Consortium	Jacquelyn Wynn et al
EPI_ISL_4403906	England/ALDP-1E96DCB/2021	2021-09-16	Europe	United Kingdom	Lighthouse Lab in Alderley Park	Wellcome Sanger Institute for the COVID-19 Genomics UK (COG-UK) Consortium	Jacquelyn Wynn et al
EPI_ISL_4403616	England/ALDP-1E96E04/2021	2021-09-16	Europe	United Kingdom	Lighthouse Lab in Alderley Park	Wellcome Sanger Institute for the COVID-19 Genomics UK (COG-UK) Consortium	Jacquelyn Wynn et al
EPI_ISL_4453833	England/ALDP-1E97FC4/2021	2021-09-16	Europe	United Kingdom	Lighthouse Lab in Alderley Park	Wellcome Sanger Institute for the COVID-19 Genomics UK (COG-UK) Consortium	Jacquelyn Wynn et al
EPI_ISL_4453670	England/ALDP-1E97FF1/2021	2021-09-16	Europe	United Kingdom	Lighthouse Lab in Alderley Park	Wellcome Sanger Institute for the COVID-19 Genomics UK (COG-UK) Consortium	Jacquelyn Wynn et al
EPI_ISL_4453812	England/ALDP-1E9801B/2021	2021-09-16	Europe	United Kingdom	Lighthouse Lab in Alderley Park	Wellcome Sanger Institute for the COVID-19 Genomics UK (COG-UK) Consortium	Jacquelyn Wynn et al
EPI_ISL_4453787	England/ALDP-1E9802A/2021	2021-09-16	Europe	United Kingdom	Lighthouse Lab in Alderley Park	Wellcome Sanger Institute for the COVID-19 Genomics UK (COG-UK) Consortium	Jacquelyn Wynn et al
EPI_ISL_4453743	England/ALDP-1E98039/2021	2021-09-16	Europe	United Kingdom	Lighthouse Lab in Alderley Park	Wellcome Sanger Institute for the COVID-19 Genomics UK (COG-UK) Consortium	Jacquelyn Wynn et al
EPI_ISL_4453792	England/ALDP-1E98048/2021	2021-09-16	Europe	United Kingdom	Lighthouse Lab in Alderley Park	Wellcome Sanger Institute for the COVID-19 Genomics UK (COG-UK) Consortium	Jacquelyn Wynn et al
EPI_ISL_4453747	England/ALDP-1E98057/2021	2021-09-16	Europe	United Kingdom	Lighthouse Lab in Alderley Park	Wellcome Sanger Institute for the COVID-19 Genomics UK (COG-UK) Consortium	Jacquelyn Wynn et al
EPI_ISL_4481389	England/ALDP-1E98066/2021	2021-09-16	Europe	United Kingdom	Lighthouse Lab in Alderley Park	Wellcome Sanger Institute for the COVID-19 Genomics UK (COG-UK) Consortium	Jacquelyn Wynn et al
EPI_ISL_4453719	England/ALDP-1E98084/2021	2021-09-16	Europe	United Kingdom	Lighthouse Lab in Alderley Park	Wellcome Sanger Institute for the COVID-19 Genomics UK (COG-UK) Consortium	Jacquelyn Wynn et al
EPI_ISL_4453639	England/ALDP-1E98093/2021	2021-09-14	Europe	United Kingdom	Lighthouse Lab in Alderley Park	Wellcome Sanger Institute for the COVID-19 Genomics UK (COG-UK) Consortium	Jacquelyn Wynn et al
EPI_ISL_4453829	England/ALDP-1E980EE/2021	2021-09-16	Europe	United Kingdom	Lighthouse Lab in Alderley Park	Wellcome Sanger Institute for the COVID-19 Genomics UK (COG-UK) Consortium	Jacquelyn Wynn et al
EPI_ISL_4453634	England/ALDP-1E980FD/2021	2021-09-16	Europe	United Kingdom	Lighthouse Lab in Alderley Park	Wellcome Sanger Institute for the COVID-19 Genomics UK (COG-UK) Consortium	Jacquelyn Wynn et al
EPI_ISL_4453527	England/ALDP-1E98118/2021	2021-09-16	Europe	United Kingdom	Lighthouse Lab in Alderley Park	Wellcome Sanger Institute for the COVID-19 Genomics UK (COG-UK) Consortium	Jacquelyn Wynn et al
EPI_ISL_4453556	England/ALDP-1E98127/2021	2021-09-16	Europe	United Kingdom	Lighthouse Lab in Alderley Park	Wellcome Sanger Institute for the COVID-19 Genomics UK (COG-UK) Consortium	Jacquelyn Wynn et al
EPI_ISL_4453809	England/ALDP-1E98154/2021	2021-09-16	Europe	United Kingdom	Lighthouse Lab in Alderley Park	Wellcome Sanger Institute for the COVID-19 Genomics UK (COG-UK) Consortium	Jacquelyn Wynn et al
EPI_ISL_4453741	England/ALDP-1E98163/2021	2021-09-16	Europe	United Kingdom	Lighthouse Lab in Alderley Park	Wellcome Sanger Institute for the COVID-19 Genomics UK (COG-UK) Consortium	Jacquelyn Wynn et al
EPI_ISL_4453776	England/ALDP-1E98172/2021	2021-09-16	Europe	United Kingdom	Lighthouse Lab in Alderley Park	Wellcome Sanger Institute for the COVID-19 Genomics UK (COG-UK) Consortium	Jacquelyn Wynn et al
EPI_ISL_4453562	England/ALDP-1E98181/2021	2021-09-14	Europe	United Kingdom	Lighthouse Lab in Alderley Park	Wellcome Sanger Institute for the COVID-19 Genomics UK (COG-UK) Consortium	Jacquelyn Wynn et al
EPI_ISL_4453697	England/ALDP-1E98190/2021	2021-09-16	Europe	United Kingdom	Lighthouse Lab in Alderley Park	Wellcome Sanger Institute for the COVID-19 Genomics UK (COG-UK) Consortium	Jacquelyn Wynn et al
EPI_ISL_4453804	England/ALDP-1E981BE/2021	2021-09-16	Europe	United Kingdom	Lighthouse Lab in Alderley Park	Wellcome Sanger Institute for the COVID-19 Genomics UK (COG-UK) Consortium	Jacquelyn Wynn et al
EPI_ISL_4453791	England/ALDP-1E981CD/2021	2021-09-14	Europe	United Kingdom	Lighthouse Lab in Alderley Park	Wellcome Sanger Institute for the COVID-19 Genomics UK (COG-UK) Consortium	Jacquelyn Wynn et al
EPI_ISL_4453694	England/ALDP-1E981DC/2021	2021-09-16	Europe	United Kingdom	Lighthouse Lab in Alderley Park	Wellcome Sanger Institute for the COVID-19 Genomics UK (COG-UK) Consortium	Jacquelyn Wynn et al
EPI_ISL_4453692	England/ALDP-1E981FA/2021	2021-09-16	Europe	United Kingdom	Lighthouse Lab in Alderley Park	Wellcome Sanger Institute for the COVID-19 Genomics UK (COG-UK) Consortium	Jacquelyn Wynn et al
EPI_ISL_4453549	England/ALDP-1E98206/2021	2021-09-16	Europe	United Kingdom	Lighthouse Lab in Alderley Park	Wellcome Sanger Institute for the COVID-19 Genomics UK (COG-UK) Consortium	Jacquelyn Wynn et al
EPI_ISL_4453701	England/ALDP-1E98224/2021	2021-09-16	Europe	United Kingdom	Lighthouse Lab in Alderley Park	Wellcome Sanger Institute for the COVID-19 Genomics UK (COG-UK) Consortium	Jacquelyn Wynn et al
EPI_ISL_4453651	England/ALDP-1E98233/2021	2021-09-16	Europe	United Kingdom	Lighthouse Lab in Alderley Park	Wellcome Sanger Institute for the COVID-19 Genomics UK (COG-UK) Consortium	Jacquelyn Wynn et al
EPI_ISL_4453607	England/ALDP-1E98260/2021	2021-09-13	Europe	United Kingdom	Lighthouse Lab in Alderley Park	Wellcome Sanger Institute for the COVID-19 Genomics UK (COG-UK) Consortium	Jacquelyn Wynn et al
EPI_ISL_4453629	England/ALDP-1E9827F/2021	2021-09-14	Europe	United Kingdom	Lighthouse Lab in Alderley Park	Wellcome Sanger Institute for the COVID-19 Genomics UK (COG-UK) Consortium	Jacquelyn Wynn et al
EPI_ISL_4453767	England/ALDP-1E982AC/2021	2021-09-16	Europe	United Kingdom	Lighthouse Lab in Alderley Park	Wellcome Sanger Institute for the COVID-19 Genomics UK (COG-UK) Consortium	Jacquelyn Wynn et al
EPI_ISL_4453561	England/ALDP-1E982CA/2021	2021-09-16	Europe	United Kingdom	Lighthouse Lab in Alderley Park	Wellcome Sanger Institute for the COVID-19 Genomics UK (COG-UK) Consortium	Jacquelyn Wynn et al
EPI_ISL_4453777	England/ALDP-1E982E8/2021	2021-09-16	Europe	United Kingdom	Lighthouse Lab in Alderley Park	Wellcome Sanger Institute for the COVID-19 Genomics UK (COG-UK) Consortium	Jacquelyn Wynn et al
EPI_ISL_4453690	England/ALDP-1E982F7/2021	2021-09-16	Europe	United Kingdom	Lighthouse Lab in Alderley Park	Wellcome Sanger Institute for the COVID-19 Genomics UK (COG-UK) Consortium	Jacquelyn Wynn et al
EPI_ISL_4453705	England/ALDP-1E98303/2021	2021-09-16	Europe	United Kingdom	Lighthouse Lab in Alderley Park	Wellcome Sanger Institute for the COVID-19 Genomics UK (COG-UK) Consortium	Jacquelyn Wynn et al
EPI_ISL_4453759	England/ALDP-1E98312/2021	2021-09-16	Europe	United Kingdom	Lighthouse Lab in Alderley Park	Wellcome Sanger Institute for the COVID-19 Genomics UK (COG-UK) Consortium	Jacquelyn Wynn et al
EPI_ISL_4481398	England/ALDP-1E98321/2021	2021-09-16	Europe	United Kingdom	Lighthouse Lab in Alderley Park	Wellcome Sanger Institute for the COVID-19 Genomics UK (COG-UK) Consortium	Jacquelyn Wynn et al
EPI_ISL_4453785	England/ALDP-1E98330/2021	2021-09-16	Europe	United Kingdom	Lighthouse Lab in Alderley Park	Wellcome Sanger Institute for the COVID-19 Genomics UK (COG-UK) Consortium	Jacquelyn Wynn et al
EPI_ISL_4453683	England/ALDP-1E9834F/2021	2021-09-14	Europe	United Kingdom	Lighthouse Lab in Alderley Park	Wellcome Sanger Institute for the COVID-19 Genomics UK (COG-UK) Consortium	Jacquelyn Wynn et al
EPI_ISL_4453800	England/ALDP-1E9835E/2021	2021-09-14	Europe	United Kingdom	Lighthouse Lab in Alderley Park	Wellcome Sanger Institute for the COVID-19 Genomics UK (COG-UK) Consortium	Jacquelyn Wynn et al
EPI_ISL_4453768	England/ALDP-1E9836D/2021	2021-09-16	Europe	United Kingdom	Lighthouse Lab in Alderley Park	Wellcome Sanger Institute for the COVID-19 Genomics UK (COG-UK) Consortium	Jacquelyn Wynn et al
EPI_ISL_4453731	England/ALDP-1E983A9/2021	2021-09-16	Europe	United Kingdom	Lighthouse Lab in Alderley Park	Wellcome Sanger Institute for the COVID-19 Genomics UK (COG-UK) Consortium	Jacquelyn Wynn et al
EPI_ISL_4453702	England/ALDP-1E983B8/2021	2021-09-16	Europe	United Kingdom	Lighthouse Lab in Alderley Park	Wellcome Sanger Institute for the COVID-19 Genomics UK (COG-UK) Consortium	Jacquelyn Wynn et al
EPI_ISL_4453567	England/ALDP-1E983C7/2021	2021-09-16	Europe	United Kingdom	Lighthouse Lab in Alderley Park	Wellcome Sanger Institute for the COVID-19 Genomics UK (COG-UK) Consortium	Jacquelyn Wynn et al
EPI_ISL_4453647	England/ALDP-1E983F4/2021	2021-09-16	Europe	United Kingdom	Lighthouse Lab in Alderley Park	Wellcome Sanger Institute for the COVID-19 Genomics UK (COG-UK) Consortium	Jacquelyn Wynn et al
EPI_ISL_4453523	England/ALDP-1E98400/2021	2021-09-16	Europe	United Kingdom	Lighthouse Lab in Alderley Park	Wellcome Sanger Institute for the COVID-19 Genomics UK (COG-UK) Consortium	Jacquelyn Wynn et al
EPI_ISL_4453621	England/ALDP-1E9841F/2021	2021-09-14	Europe	United Kingdom	Lighthouse Lab in Alderley Park	Wellcome Sanger Institute for the COVID-19 Genomics UK (COG-UK) Consortium	Jacquelyn Wynn et al
EPI_ISL_4453602	England/ALDP-1E9842E/2021	2021-09-16	Europe	United Kingdom	Lighthouse Lab in Alderley Park	Wellcome Sanger Institute for the COVID-19 Genomics UK (COG-UK) Consortium	Jacquelyn Wynn et al
EPI_ISL_4453652	England/ALDP-1E9843D/2021	2021-09-16	Europe	United Kingdom	Lighthouse Lab in Alderley Park	Wellcome Sanger Institute for the COVID-19 Genomics UK (COG-UK) Consortium	Jacquelyn Wynn et al
EPI_ISL_4453673	England/ALDP-1E9844C/2021	2021-09-16	Europe	United Kingdom	Lighthouse Lab in Alderley Park	Wellcome Sanger Institute for the COVID-19 Genomics UK (COG-UK) Consortium	Jacquelyn Wynn et al
EPI_ISL_4453742	England/ALDP-1E98479/2021	2021-09-16	Europe	United Kingdom	Lighthouse Lab in Alderley Park	Wellcome Sanger Institute for the COVID-19 Genomics UK (COG-UK) Consortium	Jacquelyn Wynn et al
EPI_ISL_4453643	England/ALDP-1E98488/2021	2021-09-16	Europe	United Kingdom	Lighthouse Lab in Alderley Park	Wellcome Sanger Institute for the COVID-19 Genomics UK (COG-UK) Consortium	Jacquelyn Wynn et al
EPI_ISL_4453723	England/ALDP-1E98497/2021	2021-09-16	Europe	United Kingdom	Lighthouse Lab in Alderley Park	Wellcome Sanger Institute for the COVID-19 Genomics UK (COG-UK) Consortium	Jacquelyn Wynn et al
EPI_ISL_4453636	England/ALDP-1E984B5/2021	2021-09-14	Europe	United Kingdom	Lighthouse Lab in Alderley Park	Wellcome Sanger Institute for the COVID-19 Genomics UK (COG-UK) Consortium	Jacquelyn Wynn et al
EPI_ISL_4453637	England/ALDP-1E984C4/2021	2021-09-14	Europe	United Kingdom	Lighthouse Lab in Alderley Park	Wellcome Sanger Institute for the COVID-19 Genomics UK (COG-UK) Consortium	Jacquelyn Wynn et al
EPI_ISL_4453546	England/ALDP-1E984D3/2021	2021-09-16	Europe	United Kingdom	Lighthouse Lab in Alderley Park	Wellcome Sanger Institute for the COVID-19 Genomics UK (COG-UK) Consortium	Jacquelyn Wynn et al
EPI_ISL_4453825	England/ALDP-1E984E2/2021	2021-09-16	Europe	United Kingdom	Lighthouse Lab in Alderley Park	Wellcome Sanger Institute for the COVID-19 Genomics UK (COG-UK) Consortium	Jacquelyn Wynn et al
EPI_ISL_4453682	England/ALDP-1E984F1/2021	2021-09-16	Europe	United Kingdom	Lighthouse Lab in Alderley Park	Wellcome Sanger Institute for the COVID-19 Genomics UK (COG-UK) Consortium	Jacquelyn Wynn et al
EPI_ISL_4453707	England/ALDP-1E9851C/2021	2021-09-16	Europe	United Kingdom	Lighthouse Lab in Alderley Park	Wellcome Sanger Institute for the COVID-19 Genomics UK (COG-UK) Consortium	Jacquelyn Wynn et al
EPI_ISL_4453611	England/ALDP-1E9852B/2021	2021-09-16	Europe	United Kingdom	Lighthouse Lab in Alderley Park	Wellcome Sanger Institute for the COVID-19 Genomics UK (COG-UK) Consortium	Jacquelyn Wynn et al
EPI_ISL_4453714	England/ALDP-1E98558/2021	2021-09-16	Europe	United Kingdom	Lighthouse Lab in Alderley Park	Wellcome Sanger Institute for the COVID-19 Genomics UK (COG-UK) Consortium	Jacquelyn Wynn et al
EPI_ISL_4453612	England/ALDP-1E98567/2021	2021-09-16	Europe	United Kingdom	Lighthouse Lab in Alderley Park	Wellcome Sanger Institute for the COVID-19 Genomics UK (COG-UK) Consortium	Jacquelyn Wynn et al
EPI_ISL_4453585	England/ALDP-1E98594/2021	2021-09-16	Europe	United Kingdom	Lighthouse Lab in Alderley Park	Wellcome Sanger Institute for the COVID-19 Genomics UK (COG-UK) Consortium	Jacquelyn Wynn et al
EPI_ISL_4403861	England/ALDP-1E98B83/2021	2021-09-16	Europe	United Kingdom	Lighthouse Lab in Alderley Park	Wellcome Sanger Institute for the COVID-19 Genomics UK (COG-UK) Consortium	Jacquelyn Wynn et al
EPI_ISL_4403795	England/ALDP-1E98BA1/2021	2021-09-16	Europe	United Kingdom	Lighthouse Lab in Alderley Park	Wellcome Sanger Institute for the COVID-19 Genomics UK (COG-UK) Consortium	Jacquelyn Wynn et al
EPI_ISL_4403793	England/ALDP-1E98BCF/2021	2021-09-16	Europe	United Kingdom	Lighthouse Lab in Alderley Park	Wellcome Sanger Institute for the COVID-19 Genomics UK (COG-UK) Consortium	Jacquelyn Wynn et al
EPI_ISL_4403640	England/ALDP-1E98BED/2021	2021-09-16	Europe	United Kingdom	Lighthouse Lab in Alderley Park	Wellcome Sanger Institute for the COVID-19 Genomics UK (COG-UK) Consortium	Jacquelyn Wynn et al
EPI_ISL_4403710	England/ALDP-1E98BFC/2021	2021-09-16	Europe	United Kingdom	Lighthouse Lab in Alderley Park	Wellcome Sanger Institute for the COVID-19 Genomics UK (COG-UK) Consortium	Jacquelyn Wynn et al
EPI_ISL_4403855	England/ALDP-1E98C26/2021	2021-09-14	Europe	United Kingdom	Lighthouse Lab in Alderley Park	Wellcome Sanger Institute for the COVID-19 Genomics UK (COG-UK) Consortium	Jacquelyn Wynn et al
EPI_ISL_4403808	England/ALDP-1E98C62/2021	2021-09-16	Europe	United Kingdom	Lighthouse Lab in Alderley Park	Wellcome Sanger Institute for the COVID-19 Genomics UK (COG-UK) Consortium	Jacquelyn Wynn et al
EPI_ISL_4403820	England/ALDP-1E98C71/2021	2021-09-16	Europe	United Kingdom	Lighthouse Lab in Alderley Park	Wellcome Sanger Institute for the COVID-19 Genomics UK (COG-UK) Consortium	Jacquelyn Wynn et al
EPI_ISL_4403818	England/ALDP-1E98C80/2021	2021-09-16	Europe	United Kingdom	Lighthouse Lab in Alderley Park	Wellcome Sanger Institute for the COVID-19 Genomics UK (COG-UK) Consortium	Jacquelyn Wynn et al
EPI_ISL_4403681	England/ALDP-1E98C9F/2021	2021-09-16	Europe	United Kingdom	Lighthouse Lab in Alderley Park	Wellcome Sanger Institute for the COVID-19 Genomics UK (COG-UK) Consortium	Jacquelyn Wynn et al
EPI_ISL_4403591	England/ALDP-1E98CDB/2021	2021-09-16	Europe	United Kingdom	Lighthouse Lab in Alderley Park	Wellcome Sanger Institute for the COVID-19 Genomics UK (COG-UK) Consortium	Jacquelyn Wynn et al
EPI_ISL_4403857	England/ALDP-1E98CEA/2021	2021-09-16	Europe	United Kingdom	Lighthouse Lab in Alderley Park	Wellcome Sanger Institute for the COVID-19 Genomics UK (COG-UK) Consortium	Jacquelyn Wynn et al
EPI_ISL_4403673	England/ALDP-1E98CF9/2021	2021-09-14	Europe	United Kingdom	Lighthouse Lab in Alderley Park	Wellcome Sanger Institute for the COVID-19 Genomics UK (COG-UK) Consortium	Jacquelyn Wynn et al
EPI_ISL_4403658	England/ALDP-1E98D05/2021	2021-09-16	Europe	United Kingdom	Lighthouse Lab in Alderley Park	Wellcome Sanger Institute for the COVID-19 Genomics UK (COG-UK) Consortium	Jacquelyn Wynn et al
EPI_ISL_4403569	England/ALDP-1E98D14/2021	2021-09-15	Europe	United Kingdom	Lighthouse Lab in Alderley Park	Wellcome Sanger Institute for the COVID-19 Genomics UK (COG-UK) Consortium	Jacquelyn Wynn et al
EPI_ISL_4403835	England/ALDP-1E98D23/2021	2021-09-16	Europe	United Kingdom	Lighthouse Lab in Alderley Park	Wellcome Sanger Institute for the COVID-19 Genomics UK (COG-UK) Consortium	Jacquelyn Wynn et al
EPI_ISL_4403685	England/ALDP-1E98D32/2021	2021-09-16	Europe	United Kingdom	Lighthouse Lab in Alderley Park	Wellcome Sanger Institute for the COVID-19 Genomics UK (COG-UK) Consortium	Jacquelyn Wynn et al
EPI_ISL_4403566	England/ALDP-1E98D41/2021	2021-09-16	Europe	United Kingdom	Lighthouse Lab in Alderley Park	Wellcome Sanger Institute for the COVID-19 Genomics UK (COG-UK) Consortium	Jacquelyn Wynn et al
EPI_ISL_4403871	England/ALDP-1E98D50/2021	2021-09-16	Europe	United Kingdom	Lighthouse Lab in Alderley Park	Wellcome Sanger Institute for the COVID-19 Genomics UK (COG-UK) Consortium	Jacquelyn Wynn et al
EPI_ISL_4403799	England/ALDP-1E98D6F/2021	2021-09-16	Europe	United Kingdom	Lighthouse Lab in Alderley Park	Wellcome Sanger Institute for the COVID-19 Genomics UK (COG-UK) Consortium	Jacquelyn Wynn et al
EPI_ISL_4403858	England/ALDP-1E98D7E/2021	2021-09-16	Europe	United Kingdom	Lighthouse Lab in Alderley Park	Wellcome Sanger Institute for the COVID-19 Genomics UK (COG-UK) Consortium	Jacquelyn Wynn et al
EPI_ISL_4403802	England/ALDP-1E98D9C/2021	2021-09-16	Europe	United Kingdom	Lighthouse Lab in Alderley Park	Wellcome Sanger Institute for the COVID-19 Genomics UK (COG-UK) Consortium	Jacquelyn Wynn et al
EPI_ISL_4403880	England/ALDP-1E98DAB/2021	2021-09-16	Europe	United Kingdom	Lighthouse Lab in Alderley Park	Wellcome Sanger Institute for the COVID-19 Genomics UK (COG-UK) Consortium	Jacquelyn Wynn et al
EPI_ISL_4403639	England/ALDP-1E98DBA/2021	2021-09-16	Europe	United Kingdom	Lighthouse Lab in Alderley Park	Wellcome Sanger Institute for the COVID-19 Genomics UK (COG-UK) Consortium	Jacquelyn Wynn et al
EPI_ISL_4403790	England/ALDP-1E98DE7/2021	2021-09-16	Europe	United Kingdom	Lighthouse Lab in Alderley Park	Wellcome Sanger Institute for the COVID-19 Genomics UK (COG-UK) Consortium	Jacquelyn Wynn et al
EPI_ISL_4403823	England/ALDP-1E98DF6/2021	2021-09-16	Europe	United Kingdom	Lighthouse Lab in Alderley Park	Wellcome Sanger Institute for the COVID-19 Genomics UK (COG-UK) Consortium	Jacquelyn Wynn et al
EPI_ISL_4403551	England/ALDP-1E98E02/2021	2021-09-16	Europe	United Kingdom	Lighthouse Lab in Alderley Park	Wellcome Sanger Institute for the COVID-19 Genomics UK (COG-UK) Consortium	Jacquelyn Wynn et al
EPI_ISL_4403583	England/ALDP-1E98E11/2021	2021-09-14	Europe	United Kingdom	Lighthouse Lab in Alderley Park	Wellcome Sanger Institute for the COVID-19 Genomics UK (COG-UK) Consortium	Jacquelyn Wynn et al
EPI_ISL_4403733	England/ALDP-1E98E20/2021	2021-09-14	Europe	United Kingdom	Lighthouse Lab in Alderley Park	Wellcome Sanger Institute for the COVID-19 Genomics UK (COG-UK) Consortium	Jacquelyn Wynn et al
EPI_ISL_4403575	England/ALDP-1E98E3F/2021	2021-09-16	Europe	United Kingdom	Lighthouse Lab in Alderley Park	Wellcome Sanger Institute for the COVID-19 Genomics UK (COG-UK) Consortium	Jacquelyn Wynn et al
EPI_ISL_4403621	England/ALDP-1E98E4E/2021	2021-09-16	Europe	United Kingdom	Lighthouse Lab in Alderley Park	Wellcome Sanger Institute for the COVID-19 Genomics UK (COG-UK) Consortium	Jacquelyn Wynn et al
EPI_ISL_4403549	England/ALDP-1E98E6C/2021	2021-09-16	Europe	United Kingdom	Lighthouse Lab in Alderley Park	Wellcome Sanger Institute for the COVID-19 Genomics UK (COG-UK) Consortium	Jacquelyn Wynn et al
EPI_ISL_4403568	England/ALDP-1E98E99/2021	2021-09-16	Europe	United Kingdom	Lighthouse Lab in Alderley Park	Wellcome Sanger Institute for the COVID-19 Genomics UK (COG-UK) Consortium	Jacquelyn Wynn et al
EPI_ISL_4403890	England/ALDP-1E98EA8/2021	2021-09-16	Europe	United Kingdom	Lighthouse Lab in Alderley Park	Wellcome Sanger Institute for the COVID-19 Genomics UK (COG-UK) Consortium	Jacquelyn Wynn et al
EPI_ISL_4403574	England/ALDP-1E98EE4/2021	2021-09-16	Europe	United Kingdom	Lighthouse Lab in Alderley Park	Wellcome Sanger Institute for the COVID-19 Genomics UK (COG-UK) Consortium	Jacquelyn Wynn et al
EPI_ISL_4403930	England/ALDP-1E98F3C/2021	2021-09-16	Europe	United Kingdom	Lighthouse Lab in Alderley Park	Wellcome Sanger Institute for the COVID-19 Genomics UK (COG-UK) Consortium	Jacquelyn Wynn et al
EPI_ISL_4403653	England/ALDP-1E98F78/2021	2021-09-14	Europe	United Kingdom	Lighthouse Lab in Alderley Park	Wellcome Sanger Institute for the COVID-19 Genomics UK (COG-UK) Consortium	Jacquelyn Wynn et al
EPI_ISL_4403565	England/ALDP-1E98F87/2021	2021-09-16	Europe	United Kingdom	Lighthouse Lab in Alderley Park	Wellcome Sanger Institute for the COVID-19 Genomics UK (COG-UK) Consortium	Jacquelyn Wynn et al
EPI_ISL_4403694	England/ALDP-1E98F96/2021	2021-09-16	Europe	United Kingdom	Lighthouse Lab in Alderley Park	Wellcome Sanger Institute for the COVID-19 Genomics UK (COG-UK) Consortium	Jacquelyn Wynn et al
EPI_ISL_4403751	England/ALDP-1E98FA5/2021	2021-09-13	Europe	United Kingdom	Lighthouse Lab in Alderley Park	Wellcome Sanger Institute for the COVID-19 Genomics UK (COG-UK) Consortium	Jacquelyn Wynn et al
EPI_ISL_4403882	England/ALDP-1E98FB4/2021	2021-09-16	Europe	United Kingdom	Lighthouse Lab in Alderley Park	Wellcome Sanger Institute for the COVID-19 Genomics UK (COG-UK) Consortium	Jacquelyn Wynn et al
EPI_ISL_4403625	England/ALDP-1E98FC3/2021	2021-09-16	Europe	United Kingdom	Lighthouse Lab in Alderley Park	Wellcome Sanger Institute for the COVID-19 Genomics UK (COG-UK) Consortium	Jacquelyn Wynn et al
EPI_ISL_4403593	England/ALDP-1E98FD2/2021	2021-09-14	Europe	United Kingdom	Lighthouse Lab in Alderley Park	Wellcome Sanger Institute for the COVID-19 Genomics UK (COG-UK) Consortium	Jacquelyn Wynn et al
EPI_ISL_4403781	England/ALDP-1E98FE1/2021	2021-09-16	Europe	United Kingdom	Lighthouse Lab in Alderley Park	Wellcome Sanger Institute for the COVID-19 Genomics UK (COG-UK) Consortium	Jacquelyn Wynn et al
EPI_ISL_4403596	England/ALDP-1E98FF0/2021	2021-09-16	Europe	United Kingdom	Lighthouse Lab in Alderley Park	Wellcome Sanger Institute for the COVID-19 Genomics UK (COG-UK) Consortium	Jacquelyn Wynn et al
EPI_ISL_4403830	England/ALDP-1E9900B/2021	2021-09-16	Europe	United Kingdom	Lighthouse Lab in Alderley Park	Wellcome Sanger Institute for the COVID-19 Genomics UK (COG-UK) Consortium	Jacquelyn Wynn et al
EPI_ISL_4403556	England/ALDP-1E99038/2021	2021-09-14	Europe	United Kingdom	Lighthouse Lab in Alderley Park	Wellcome Sanger Institute for the COVID-19 Genomics UK (COG-UK) Consortium	Jacquelyn Wynn et al
EPI_ISL_4403624	England/ALDP-1E99047/2021	2021-09-16	Europe	United Kingdom	Lighthouse Lab in Alderley Park	Wellcome Sanger Institute for the COVID-19 Genomics UK (COG-UK) Consortium	Jacquelyn Wynn et al
EPI_ISL_4403825	England/ALDP-1E99056/2021	2021-09-16	Europe	United Kingdom	Lighthouse Lab in Alderley Park	Wellcome Sanger Institute for the COVID-19 Genomics UK (COG-UK) Consortium	Jacquelyn Wynn et al
EPI_ISL_4403908	England/ALDP-1E99065/2021	2021-09-16	Europe	United Kingdom	Lighthouse Lab in Alderley Park	Wellcome Sanger Institute for the COVID-19 Genomics UK (COG-UK) Consortium	Jacquelyn Wynn et al
EPI_ISL_4403682	England/ALDP-1E99074/2021	2021-09-16	Europe	United Kingdom	Lighthouse Lab in Alderley Park	Wellcome Sanger Institute for the COVID-19 Genomics UK (COG-UK) Consortium	Jacquelyn Wynn et al
EPI_ISL_4403846	England/ALDP-1E990CF/2021	2021-09-16	Europe	United Kingdom	Lighthouse Lab in Alderley Park	Wellcome Sanger Institute for the COVID-19 Genomics UK (COG-UK) Consortium	Jacquelyn Wynn et al
EPI_ISL_4403852	England/ALDP-1E990DE/2021	2021-09-16	Europe	United Kingdom	Lighthouse Lab in Alderley Park	Wellcome Sanger Institute for the COVID-19 Genomics UK (COG-UK) Consortium	Jacquelyn Wynn et al
EPI_ISL_4403741	England/ALDP-1E990ED/2021	2021-09-16	Europe	United Kingdom	Lighthouse Lab in Alderley Park	Wellcome Sanger Institute for the COVID-19 Genomics UK (COG-UK) Consortium	Jacquelyn Wynn et al
EPI_ISL_4403792	England/ALDP-1E99108/2021	2021-09-16	Europe	United Kingdom	Lighthouse Lab in Alderley Park	Wellcome Sanger Institute for the COVID-19 Genomics UK (COG-UK) Consortium	Jacquelyn Wynn et al
EPI_ISL_4403602	England/ALDP-1E99117/2021	2021-09-14	Europe	United Kingdom	Lighthouse Lab in Alderley Park	Wellcome Sanger Institute for the COVID-19 Genomics UK (COG-UK) Consortium	Jacquelyn Wynn et al
EPI_ISL_4403925	England/ALDP-1E99144/2021	2021-09-14	Europe	United Kingdom	Lighthouse Lab in Alderley Park	Wellcome Sanger Institute for the COVID-19 Genomics UK (COG-UK) Consortium	Jacquelyn Wynn et al
EPI_ISL_4403805	England/ALDP-1E99153/2021	2021-09-16	Europe	United Kingdom	Lighthouse Lab in Alderley Park	Wellcome Sanger Institute for the COVID-19 Genomics UK (COG-UK) Consortium	Jacquelyn Wynn et al
EPI_ISL_4405341	England/ALDP-1E9A301/2021	2021-09-16	Europe	United Kingdom	Lighthouse Lab in Alderley Park	Wellcome Sanger Institute for the COVID-19 Genomics UK (COG-UK) Consortium	Jacquelyn Wynn et al
EPI_ISL_4405356	England/ALDP-1E9A310/2021	2021-09-16	Europe	United Kingdom	Lighthouse Lab in Alderley Park	Wellcome Sanger Institute for the COVID-19 Genomics UK (COG-UK) Consortium	Jacquelyn Wynn et al
EPI_ISL_4405332	England/ALDP-1E9A33E/2021	2021-09-16	Europe	United Kingdom	Lighthouse Lab in Alderley Park	Wellcome Sanger Institute for the COVID-19 Genomics UK (COG-UK) Consortium	Jacquelyn Wynn et al
EPI_ISL_4405284	England/ALDP-1E9A34D/2021	2021-09-16	Europe	United Kingdom	Lighthouse Lab in Alderley Park	Wellcome Sanger Institute for the COVID-19 Genomics UK (COG-UK) Consortium	Jacquelyn Wynn et al
EPI_ISL_4405209	England/ALDP-1E9A36B/2021	2021-09-16	Europe	United Kingdom	Lighthouse Lab in Alderley Park	Wellcome Sanger Institute for the COVID-19 Genomics UK (COG-UK) Consortium	Jacquelyn Wynn et al
EPI_ISL_4405176	England/ALDP-1E9A37A/2021	2021-09-15	Europe	United Kingdom	Lighthouse Lab in Alderley Park	Wellcome Sanger Institute for the COVID-19 Genomics UK (COG-UK) Consortium	Jacquelyn Wynn et al
EPI_ISL_4405174	England/ALDP-1E9A3A7/2021	2021-09-16	Europe	United Kingdom	Lighthouse Lab in Alderley Park	Wellcome Sanger Institute for the COVID-19 Genomics UK (COG-UK) Consortium	Jacquelyn Wynn et al
EPI_ISL_4405226	England/ALDP-1E9A3B6/2021	2021-09-16	Europe	United Kingdom	Lighthouse Lab in Alderley Park	Wellcome Sanger Institute for the COVID-19 Genomics UK (COG-UK) Consortium	Jacquelyn Wynn et al
EPI_ISL_4405185	England/ALDP-1E9A3C5/2021	2021-09-16	Europe	United Kingdom	Lighthouse Lab in Alderley Park	Wellcome Sanger Institute for the COVID-19 Genomics UK (COG-UK) Consortium	Jacquelyn Wynn et al
EPI_ISL_4405372	England/ALDP-1E9A3D4/2021	2021-09-15	Europe	United Kingdom	Lighthouse Lab in Alderley Park	Wellcome Sanger Institute for the COVID-19 Genomics UK (COG-UK) Consortium	Jacquelyn Wynn et al
EPI_ISL_4405177	England/ALDP-1E9A3F2/2021	2021-09-15	Europe	United Kingdom	Lighthouse Lab in Alderley Park	Wellcome Sanger Institute for the COVID-19 Genomics UK (COG-UK) Consortium	Jacquelyn Wynn et al
EPI_ISL_4405137	England/ALDP-1E9A42C/2021	2021-09-16	Europe	United Kingdom	Lighthouse Lab in Alderley Park	Wellcome Sanger Institute for the COVID-19 Genomics UK (COG-UK) Consortium	Jacquelyn Wynn et al
EPI_ISL_4405102	England/ALDP-1E9A43B/2021	2021-09-16	Europe	United Kingdom	Lighthouse Lab in Alderley Park	Wellcome Sanger Institute for the COVID-19 Genomics UK (COG-UK) Consortium	Jacquelyn Wynn et al
EPI_ISL_4405345	England/ALDP-1E9A44A/2021	2021-09-16	Europe	United Kingdom	Lighthouse Lab in Alderley Park	Wellcome Sanger Institute for the COVID-19 Genomics UK (COG-UK) Consortium	Jacquelyn Wynn et al
EPI_ISL_4405083	England/ALDP-1E9A486/2021	2021-09-16	Europe	United Kingdom	Lighthouse Lab in Alderley Park	Wellcome Sanger Institute for the COVID-19 Genomics UK (COG-UK) Consortium	Jacquelyn Wynn et al
EPI_ISL_4405331	England/ALDP-1E9A495/2021	2021-09-15	Europe	United Kingdom	Lighthouse Lab in Alderley Park	Wellcome Sanger Institute for the COVID-19 Genomics UK (COG-UK) Consortium	Jacquelyn Wynn et al
EPI_ISL_4405235	England/ALDP-1E9A4A4/2021	2021-09-15	Europe	United Kingdom	Lighthouse Lab in Alderley Park	Wellcome Sanger Institute for the COVID-19 Genomics UK (COG-UK) Consortium	Jacquelyn Wynn et al
EPI_ISL_4405395	England/ALDP-1E9A50B/2021	2021-09-16	Europe	United Kingdom	Lighthouse Lab in Alderley Park	Wellcome Sanger Institute for the COVID-19 Genomics UK (COG-UK) Consortium	Jacquelyn Wynn et al
EPI_ISL_4405309	England/ALDP-1E9A51A/2021	2021-09-15	Europe	United Kingdom	Lighthouse Lab in Alderley Park	Wellcome Sanger Institute for the COVID-19 Genomics UK (COG-UK) Consortium	Jacquelyn Wynn et al
EPI_ISL_4405068	England/ALDP-1E9A529/2021	2021-09-16	Europe	United Kingdom	Lighthouse Lab in Alderley Park	Wellcome Sanger Institute for the COVID-19 Genomics UK (COG-UK) Consortium	Jacquelyn Wynn et al
EPI_ISL_4454197	England/ALDP-1E9A538/2021	2021-09-16	Europe	United Kingdom	Lighthouse Lab in Alderley Park	Wellcome Sanger Institute for the COVID-19 Genomics UK (COG-UK) Consortium	Jacquelyn Wynn et al
EPI_ISL_4405218	England/ALDP-1E9A556/2021	2021-09-16	Europe	United Kingdom	Lighthouse Lab in Alderley Park	Wellcome Sanger Institute for the COVID-19 Genomics UK (COG-UK) Consortium	Jacquelyn Wynn et al
EPI_ISL_4405347	England/ALDP-1E9A565/2021	2021-09-15	Europe	United Kingdom	Lighthouse Lab in Alderley Park	Wellcome Sanger Institute for the COVID-19 Genomics UK (COG-UK) Consortium	Jacquelyn Wynn et al
EPI_ISL_4405296	England/ALDP-1E9A583/2021	2021-09-15	Europe	United Kingdom	Lighthouse Lab in Alderley Park	Wellcome Sanger Institute for the COVID-19 Genomics UK (COG-UK) Consortium	Jacquelyn Wynn et al
EPI_ISL_4405413	England/ALDP-1E9A5CF/2021	2021-09-14	Europe	United Kingdom	Lighthouse Lab in Alderley Park	Wellcome Sanger Institute for the COVID-19 Genomics UK (COG-UK) Consortium	Jacquelyn Wynn et al
EPI_ISL_4405190	England/ALDP-1E9A5DE/2021	2021-09-16	Europe	United Kingdom	Lighthouse Lab in Alderley Park	Wellcome Sanger Institute for the COVID-19 Genomics UK (COG-UK) Consortium	Jacquelyn Wynn et al
EPI_ISL_4405224	England/ALDP-1E9A5ED/2021	2021-09-15	Europe	United Kingdom	Lighthouse Lab in Alderley Park	Wellcome Sanger Institute for the COVID-19 Genomics UK (COG-UK) Consortium	Jacquelyn Wynn et al
EPI_ISL_4405197	England/ALDP-1E9A608/2021	2021-09-16	Europe	United Kingdom	Lighthouse Lab in Alderley Park	Wellcome Sanger Institute for the COVID-19 Genomics UK (COG-UK) Consortium	Jacquelyn Wynn et al
EPI_ISL_4405078	England/ALDP-1E9A626/2021	2021-09-15	Europe	United Kingdom	Lighthouse Lab in Alderley Park	Wellcome Sanger Institute for the COVID-19 Genomics UK (COG-UK) Consortium	Jacquelyn Wynn et al
EPI_ISL_4405057	England/ALDP-1E9A662/2021	2021-09-16	Europe	United Kingdom	Lighthouse Lab in Alderley Park	Wellcome Sanger Institute for the COVID-19 Genomics UK (COG-UK) Consortium	Jacquelyn Wynn et al
EPI_ISL_4405400	England/ALDP-1E9A671/2021	2021-09-16	Europe	United Kingdom	Lighthouse Lab in Alderley Park	Wellcome Sanger Institute for the COVID-19 Genomics UK (COG-UK) Consortium	Jacquelyn Wynn et al
EPI_ISL_4405105	England/ALDP-1E9A69F/2021	2021-09-16	Europe	United Kingdom	Lighthouse Lab in Alderley Park	Wellcome Sanger Institute for the COVID-19 Genomics UK (COG-UK) Consortium	Jacquelyn Wynn et al
EPI_ISL_4405266	England/ALDP-1E9A6AE/2021	2021-09-16	Europe	United Kingdom	Lighthouse Lab in Alderley Park	Wellcome Sanger Institute for the COVID-19 Genomics UK (COG-UK) Consortium	Jacquelyn Wynn et al
EPI_ISL_4405166	England/ALDP-1E9A6CC/2021	2021-09-15	Europe	United Kingdom	Lighthouse Lab in Alderley Park	Wellcome Sanger Institute for the COVID-19 Genomics UK (COG-UK) Consortium	Jacquelyn Wynn et al
EPI_ISL_4405388	England/ALDP-1E9A6DB/2021	2021-09-15	Europe	United Kingdom	Lighthouse Lab in Alderley Park	Wellcome Sanger Institute for the COVID-19 Genomics UK (COG-UK) Consortium	Jacquelyn Wynn et al
EPI_ISL_4405394	England/ALDP-1E9A6EA/2021	2021-09-16	Europe	United Kingdom	Lighthouse Lab in Alderley Park	Wellcome Sanger Institute for the COVID-19 Genomics UK (COG-UK) Consortium	Jacquelyn Wynn et al
EPI_ISL_4405376	England/ALDP-1E9A6F9/2021	2021-09-16	Europe	United Kingdom	Lighthouse Lab in Alderley Park	Wellcome Sanger Institute for the COVID-19 Genomics UK (COG-UK) Consortium	Jacquelyn Wynn et al
EPI_ISL_4405089	England/ALDP-1E9A741/2021	2021-09-15	Europe	United Kingdom	Lighthouse Lab in Alderley Park	Wellcome Sanger Institute for the COVID-19 Genomics UK (COG-UK) Consortium	Jacquelyn Wynn et al
EPI_ISL_4405268	England/ALDP-1E9A79C/2021	2021-09-15	Europe	United Kingdom	Lighthouse Lab in Alderley Park	Wellcome Sanger Institute for the COVID-19 Genomics UK (COG-UK) Consortium	Jacquelyn Wynn et al
EPI_ISL_4405374	England/ALDP-1E9A7D8/2021	2021-09-15	Europe	United Kingdom	Lighthouse Lab in Alderley Park	Wellcome Sanger Institute for the COVID-19 Genomics UK (COG-UK) Consortium	Jacquelyn Wynn et al
EPI_ISL_4405080	England/ALDP-1E9A7E7/2021	2021-09-14	Europe	United Kingdom	Lighthouse Lab in Alderley Park	Wellcome Sanger Institute for the COVID-19 Genomics UK (COG-UK) Consortium	Jacquelyn Wynn et al
EPI_ISL_4405208	England/ALDP-1E9A802/2021	2021-09-15	Europe	United Kingdom	Lighthouse Lab in Alderley Park	Wellcome Sanger Institute for the COVID-19 Genomics UK (COG-UK) Consortium	Jacquelyn Wynn et al
EPI_ISL_4405100	England/ALDP-1E9A820/2021	2021-09-14	Europe	United Kingdom	Lighthouse Lab in Alderley Park	Wellcome Sanger Institute for the COVID-19 Genomics UK (COG-UK) Consortium	Jacquelyn Wynn et al
EPI_ISL_4405196	England/ALDP-1E9A83F/2021	2021-09-14	Europe	United Kingdom	Lighthouse Lab in Alderley Park	Wellcome Sanger Institute for the COVID-19 Genomics UK (COG-UK) Consortium	Jacquelyn Wynn et al
EPI_ISL_4405212	England/ALDP-1E9A84E/2021	2021-09-16	Europe	United Kingdom	Lighthouse Lab in Alderley Park	Wellcome Sanger Institute for the COVID-19 Genomics UK (COG-UK) Consortium	Jacquelyn Wynn et al
EPI_ISL_4405342	England/ALDP-1E9A85D/2021	2021-09-15	Europe	United Kingdom	Lighthouse Lab in Alderley Park	Wellcome Sanger Institute for the COVID-19 Genomics UK (COG-UK) Consortium	Jacquelyn Wynn et al
EPI_ISL_4405145	England/ALDP-1E9A86C/2021	2021-09-15	Europe	United Kingdom	Lighthouse Lab in Alderley Park	Wellcome Sanger Institute for the COVID-19 Genomics UK (COG-UK) Consortium	Jacquelyn Wynn et al
EPI_ISL_4405206	England/ALDP-1E9A8C6/2021	2021-09-16	Europe	United Kingdom	Lighthouse Lab in Alderley Park	Wellcome Sanger Institute for the COVID-19 Genomics UK (COG-UK) Consortium	Jacquelyn Wynn et al
EPI_ISL_4405115	England/ALDP-1E9A8D5/2021	2021-09-16	Europe	United Kingdom	Lighthouse Lab in Alderley Park	Wellcome Sanger Institute for the COVID-19 Genomics UK (COG-UK) Consortium	Jacquelyn Wynn et al
EPI_ISL_4454094	England/ALDP-1E9A8F3/2021	2021-09-15	Europe	United Kingdom	Lighthouse Lab in Alderley Park	Wellcome Sanger Institute for the COVID-19 Genomics UK (COG-UK) Consortium	Jacquelyn Wynn et al
EPI_ISL_4453884	England/ALDP-1E9A91E/2021	2021-09-14	Europe	United Kingdom	Lighthouse Lab in Alderley Park	Wellcome Sanger Institute for the COVID-19 Genomics UK (COG-UK) Consortium	Jacquelyn Wynn et al
EPI_ISL_4454093	England/ALDP-1E9A987/2021	2021-09-16	Europe	United Kingdom	Lighthouse Lab in Alderley Park	Wellcome Sanger Institute for the COVID-19 Genomics UK (COG-UK) Consortium	Jacquelyn Wynn et al
EPI_ISL_4453839	England/ALDP-1E9A9A5/2021	2021-09-16	Europe	United Kingdom	Lighthouse Lab in Alderley Park	Wellcome Sanger Institute for the COVID-19 Genomics UK (COG-UK) Consortium	Jacquelyn Wynn et al
EPI_ISL_4480250	England/ALDP-1E9A9B4/2021	2021-09-16	Europe	United Kingdom	Lighthouse Lab in Alderley Park	Wellcome Sanger Institute for the COVID-19 Genomics UK (COG-UK) Consortium	Jacquelyn Wynn et al
EPI_ISL_4453866	England/ALDP-1E9A9C3/2021	2021-09-16	Europe	United Kingdom	Lighthouse Lab in Alderley Park	Wellcome Sanger Institute for the COVID-19 Genomics UK (COG-UK) Consortium	Jacquelyn Wynn et al
EPI_ISL_4454155	England/ALDP-1E9A9D2/2021	2021-09-16	Europe	United Kingdom	Lighthouse Lab in Alderley Park	Wellcome Sanger Institute for the COVID-19 Genomics UK (COG-UK) Consortium	Jacquelyn Wynn et al
EPI_ISL_4453984	England/ALDP-1E9AA0C/2021	2021-09-16	Europe	United Kingdom	Lighthouse Lab in Alderley Park	Wellcome Sanger Institute for the COVID-19 Genomics UK (COG-UK) Consortium	Jacquelyn Wynn et al
EPI_ISL_4454137	England/ALDP-1E9AA57/2021	2021-09-16	Europe	United Kingdom	Lighthouse Lab in Alderley Park	Wellcome Sanger Institute for the COVID-19 Genomics UK (COG-UK) Consortium	Jacquelyn Wynn et al
EPI_ISL_4454111	England/ALDP-1E9ABFA/2021	2021-09-16	Europe	United Kingdom	Lighthouse Lab in Alderley Park	Wellcome Sanger Institute for the COVID-19 Genomics UK (COG-UK) Consortium	Jacquelyn Wynn et al
EPI_ISL_4453932	England/ALDP-1E9AC24/2021	2021-09-16	Europe	United Kingdom	Lighthouse Lab in Alderley Park	Wellcome Sanger Institute for the COVID-19 Genomics UK (COG-UK) Consortium	Jacquelyn Wynn et al
EPI_ISL_4453946	England/ALDP-1E9AC8E/2021	2021-09-16	Europe	United Kingdom	Lighthouse Lab in Alderley Park	Wellcome Sanger Institute for the COVID-19 Genomics UK (COG-UK) Consortium	Jacquelyn Wynn et al
EPI_ISL_4453944	England/ALDP-1E9AC9D/2021	2021-09-16	Europe	United Kingdom	Lighthouse Lab in Alderley Park	Wellcome Sanger Institute for the COVID-19 Genomics UK (COG-UK) Consortium	Jacquelyn Wynn et al
EPI_ISL_4453870	England/ALDP-1E9ACCA/2021	2021-09-16	Europe	United Kingdom	Lighthouse Lab in Alderley Park	Wellcome Sanger Institute for the COVID-19 Genomics UK (COG-UK) Consortium	Jacquelyn Wynn et al
EPI_ISL_4454088	England/ALDP-1E9ACD9/2021	2021-09-16	Europe	United Kingdom	Lighthouse Lab in Alderley Park	Wellcome Sanger Institute for the COVID-19 Genomics UK (COG-UK) Consortium	Jacquelyn Wynn et al
EPI_ISL_4454077	England/ALDP-1E9ACE8/2021	2021-09-16	Europe	United Kingdom	Lighthouse Lab in Alderley Park	Wellcome Sanger Institute for the COVID-19 Genomics UK (COG-UK) Consortium	Jacquelyn Wynn et al
EPI_ISL_4453899	England/ALDP-1E9AD6D/2021	2021-09-13	Europe	United Kingdom	Lighthouse Lab in Alderley Park	Wellcome Sanger Institute for the COVID-19 Genomics UK (COG-UK) Consortium	Jacquelyn Wynn et al
EPI_ISL_4480253	England/ALDP-1E9ADA9/2021	2021-09-15	Europe	United Kingdom	Lighthouse Lab in Alderley Park	Wellcome Sanger Institute for the COVID-19 Genomics UK (COG-UK) Consortium	Jacquelyn Wynn et al
EPI_ISL_4480257	England/ALDP-1E9ADD6/2021	2021-09-15	Europe	United Kingdom	Lighthouse Lab in Alderley Park	Wellcome Sanger Institute for the COVID-19 Genomics UK (COG-UK) Consortium	Jacquelyn Wynn et al
EPI_ISL_4453940	England/ALDP-1E9AE4C/2021	2021-09-16	Europe	United Kingdom	Lighthouse Lab in Alderley Park	Wellcome Sanger Institute for the COVID-19 Genomics UK (COG-UK) Consortium	Jacquelyn Wynn et al
EPI_ISL_4454009	England/ALDP-1E9AE6A/2021	2021-09-16	Europe	United Kingdom	Lighthouse Lab in Alderley Park	Wellcome Sanger Institute for the COVID-19 Genomics UK (COG-UK) Consortium	Jacquelyn Wynn et al
EPI_ISL_4402484	England/ALDP-1E9C071/2021	2021-09-16	Europe	United Kingdom	Lighthouse Lab in Alderley Park	Wellcome Sanger Institute for the COVID-19 Genomics UK (COG-UK) Consortium	Jacquelyn Wynn et al
EPI_ISL_4402453	England/ALDP-1E9C080/2021	2021-09-14	Europe	United Kingdom	Lighthouse Lab in Alderley Park	Wellcome Sanger Institute for the COVID-19 Genomics UK (COG-UK) Consortium	Jacquelyn Wynn et al
EPI_ISL_4402563	England/ALDP-1E9C09F/2021	2021-09-14	Europe	United Kingdom	Lighthouse Lab in Alderley Park	Wellcome Sanger Institute for the COVID-19 Genomics UK (COG-UK) Consortium	Jacquelyn Wynn et al
EPI_ISL_4402451	England/ALDP-1E9C0BD/2021	2021-09-14	Europe	United Kingdom	Lighthouse Lab in Alderley Park	Wellcome Sanger Institute for the COVID-19 Genomics UK (COG-UK) Consortium	Jacquelyn Wynn et al
EPI_ISL_4402546	England/ALDP-1E9C0CC/2021	2021-09-16	Europe	United Kingdom	Lighthouse Lab in Alderley Park	Wellcome Sanger Institute for the COVID-19 Genomics UK (COG-UK) Consortium	Jacquelyn Wynn et al
EPI_ISL_4402448	England/ALDP-1E9C0DB/2021	2021-09-16	Europe	United Kingdom	Lighthouse Lab in Alderley Park	Wellcome Sanger Institute for the COVID-19 Genomics UK (COG-UK) Consortium	Jacquelyn Wynn et al
EPI_ISL_4402428	England/ALDP-1E9C0EA/2021	2021-09-16	Europe	United Kingdom	Lighthouse Lab in Alderley Park	Wellcome Sanger Institute for the COVID-19 Genomics UK (COG-UK) Consortium	Jacquelyn Wynn et al
EPI_ISL_4402594	England/ALDP-1E9C0F9/2021	2021-09-14	Europe	United Kingdom	Lighthouse Lab in Alderley Park	Wellcome Sanger Institute for the COVID-19 Genomics UK (COG-UK) Consortium	Jacquelyn Wynn et al
EPI_ISL_4402487	England/ALDP-1E9C105/2021	2021-09-16	Europe	United Kingdom	Lighthouse Lab in Alderley Park	Wellcome Sanger Institute for the COVID-19 Genomics UK (COG-UK) Consortium	Jacquelyn Wynn et al
EPI_ISL_4402457	England/ALDP-1E9C114/2021	2021-09-16	Europe	United Kingdom	Lighthouse Lab in Alderley Park	Wellcome Sanger Institute for the COVID-19 Genomics UK (COG-UK) Consortium	Jacquelyn Wynn et al
EPI_ISL_4402477	England/ALDP-1E9C123/2021	2021-09-16	Europe	United Kingdom	Lighthouse Lab in Alderley Park	Wellcome Sanger Institute for the COVID-19 Genomics UK (COG-UK) Consortium	Jacquelyn Wynn et al
EPI_ISL_4402456	England/ALDP-1E9C16F/2021	2021-09-15	Europe	United Kingdom	Lighthouse Lab in Alderley Park	Wellcome Sanger Institute for the COVID-19 Genomics UK (COG-UK) Consortium	Jacquelyn Wynn et al
EPI_ISL_4402482	England/ALDP-1E9C18D/2021	2021-09-15	Europe	United Kingdom	Lighthouse Lab in Alderley Park	Wellcome Sanger Institute for the COVID-19 Genomics UK (COG-UK) Consortium	Jacquelyn Wynn et al
EPI_ISL_4402569	England/ALDP-1E9C19C/2021	2021-09-15	Europe	United Kingdom	Lighthouse Lab in Alderley Park	Wellcome Sanger Institute for the COVID-19 Genomics UK (COG-UK) Consortium	Jacquelyn Wynn et al
EPI_ISL_4402433	England/ALDP-1E9C1AB/2021	2021-09-15	Europe	United Kingdom	Lighthouse Lab in Alderley Park	Wellcome Sanger Institute for the COVID-19 Genomics UK (COG-UK) Consortium	Jacquelyn Wynn et al
EPI_ISL_4402603	England/ALDP-1E9C1BA/2021	2021-09-15	Europe	United Kingdom	Lighthouse Lab in Alderley Park	Wellcome Sanger Institute for the COVID-19 Genomics UK (COG-UK) Consortium	Jacquelyn Wynn et al
EPI_ISL_4402598	England/ALDP-1E9C1C9/2021	2021-09-16	Europe	United Kingdom	Lighthouse Lab in Alderley Park	Wellcome Sanger Institute for the COVID-19 Genomics UK (COG-UK) Consortium	Jacquelyn Wynn et al
EPI_ISL_4402436	England/ALDP-1E9C1E7/2021	2021-09-15	Europe	United Kingdom	Lighthouse Lab in Alderley Park	Wellcome Sanger Institute for the COVID-19 Genomics UK (COG-UK) Consortium	Jacquelyn Wynn et al
EPI_ISL_4402550	England/ALDP-1E9C1F6/2021	2021-09-16	Europe	United Kingdom	Lighthouse Lab in Alderley Park	Wellcome Sanger Institute for the COVID-19 Genomics UK (COG-UK) Consortium	Jacquelyn Wynn et al
EPI_ISL_4402589	England/ALDP-1E9C211/2021	2021-09-16	Europe	United Kingdom	Lighthouse Lab in Alderley Park	Wellcome Sanger Institute for the COVID-19 Genomics UK (COG-UK) Consortium	Jacquelyn Wynn et al
EPI_ISL_4402461	England/ALDP-1E9C220/2021	2021-09-16	Europe	United Kingdom	Lighthouse Lab in Alderley Park	Wellcome Sanger Institute for the COVID-19 Genomics UK (COG-UK) Consortium	Jacquelyn Wynn et al
EPI_ISL_4402441	England/ALDP-1E9C23F/2021	2021-09-16	Europe	United Kingdom	Lighthouse Lab in Alderley Park	Wellcome Sanger Institute for the COVID-19 Genomics UK (COG-UK) Consortium	Jacquelyn Wynn et al
EPI_ISL_4402501	England/ALDP-1E9C24E/2021	2021-09-14	Europe	United Kingdom	Lighthouse Lab in Alderley Park	Wellcome Sanger Institute for the COVID-19 Genomics UK (COG-UK) Consortium	Jacquelyn Wynn et al
EPI_ISL_4402549	England/ALDP-1E9C25D/2021	2021-09-16	Europe	United Kingdom	Lighthouse Lab in Alderley Park	Wellcome Sanger Institute for the COVID-19 Genomics UK (COG-UK) Consortium	Jacquelyn Wynn et al
EPI_ISL_4402493	England/ALDP-1E9C27B/2021	2021-09-14	Europe	United Kingdom	Lighthouse Lab in Alderley Park	Wellcome Sanger Institute for the COVID-19 Genomics UK (COG-UK) Consortium	Jacquelyn Wynn et al
EPI_ISL_4402601	England/ALDP-1E9C28A/2021	2021-09-16	Europe	United Kingdom	Lighthouse Lab in Alderley Park	Wellcome Sanger Institute for the COVID-19 Genomics UK (COG-UK) Consortium	Jacquelyn Wynn et al
EPI_ISL_4402516	England/ALDP-1E9C299/2021	2021-09-16	Europe	United Kingdom	Lighthouse Lab in Alderley Park	Wellcome Sanger Institute for the COVID-19 Genomics UK (COG-UK) Consortium	Jacquelyn Wynn et al
EPI_ISL_4402571	England/ALDP-1E9C2A8/2021	2021-09-16	Europe	United Kingdom	Lighthouse Lab in Alderley Park	Wellcome Sanger Institute for the COVID-19 Genomics UK (COG-UK) Consortium	Jacquelyn Wynn et al
EPI_ISL_4402503	England/ALDP-1E9C2C6/2021	2021-09-15	Europe	United Kingdom	Lighthouse Lab in Alderley Park	Wellcome Sanger Institute for the COVID-19 Genomics UK (COG-UK) Consortium	Jacquelyn Wynn et al
EPI_ISL_4402455	England/ALDP-1E9C2D5/2021	2021-09-16	Europe	United Kingdom	Lighthouse Lab in Alderley Park	Wellcome Sanger Institute for the COVID-19 Genomics UK (COG-UK) Consortium	Jacquelyn Wynn et al
EPI_ISL_4402491	England/ALDP-1E9C2E4/2021	2021-09-14	Europe	United Kingdom	Lighthouse Lab in Alderley Park	Wellcome Sanger Institute for the COVID-19 Genomics UK (COG-UK) Consortium	Jacquelyn Wynn et al
EPI_ISL_4402610	England/ALDP-1E9C30F/2021	2021-09-16	Europe	United Kingdom	Lighthouse Lab in Alderley Park	Wellcome Sanger Institute for the COVID-19 Genomics UK (COG-UK) Consortium	Jacquelyn Wynn et al
EPI_ISL_4402490	England/ALDP-1E9C31E/2021	2021-09-16	Europe	United Kingdom	Lighthouse Lab in Alderley Park	Wellcome Sanger Institute for the COVID-19 Genomics UK (COG-UK) Consortium	Jacquelyn Wynn et al
EPI_ISL_4453034	England/ALDP-1E9C32D/2021	2021-09-15	Europe	United Kingdom	Lighthouse Lab in Alderley Park	Wellcome Sanger Institute for the COVID-19 Genomics UK (COG-UK) Consortium	Jacquelyn Wynn et al
EPI_ISL_4402580	England/ALDP-1E9C33C/2021	2021-09-16	Europe	United Kingdom	Lighthouse Lab in Alderley Park	Wellcome Sanger Institute for the COVID-19 Genomics UK (COG-UK) Consortium	Jacquelyn Wynn et al
EPI_ISL_4402505	England/ALDP-1E9C34B/2021	2021-09-16	Europe	United Kingdom	Lighthouse Lab in Alderley Park	Wellcome Sanger Institute for the COVID-19 Genomics UK (COG-UK) Consortium	Jacquelyn Wynn et al
EPI_ISL_4402529	England/ALDP-1E9C35A/2021	2021-09-16	Europe	United Kingdom	Lighthouse Lab in Alderley Park	Wellcome Sanger Institute for the COVID-19 Genomics UK (COG-UK) Consortium	Jacquelyn Wynn et al
EPI_ISL_4402429	England/ALDP-1E9C369/2021	2021-09-16	Europe	United Kingdom	Lighthouse Lab in Alderley Park	Wellcome Sanger Institute for the COVID-19 Genomics UK (COG-UK) Consortium	Jacquelyn Wynn et al
EPI_ISL_4402464	England/ALDP-1E9C378/2021	2021-09-16	Europe	United Kingdom	Lighthouse Lab in Alderley Park	Wellcome Sanger Institute for the COVID-19 Genomics UK (COG-UK) Consortium	Jacquelyn Wynn et al
EPI_ISL_4402534	England/ALDP-1E9C387/2021	2021-09-16	Europe	United Kingdom	Lighthouse Lab in Alderley Park	Wellcome Sanger Institute for the COVID-19 Genomics UK (COG-UK) Consortium	Jacquelyn Wynn et al
EPI_ISL_4402467	England/ALDP-1E9C3A5/2021	2021-09-16	Europe	United Kingdom	Lighthouse Lab in Alderley Park	Wellcome Sanger Institute for the COVID-19 Genomics UK (COG-UK) Consortium	Jacquelyn Wynn et al
EPI_ISL_4402541	England/ALDP-1E9C3B4/2021	2021-09-16	Europe	United Kingdom	Lighthouse Lab in Alderley Park	Wellcome Sanger Institute for the COVID-19 Genomics UK (COG-UK) Consortium	Jacquelyn Wynn et al
EPI_ISL_4402500	England/ALDP-1E9C3C3/2021	2021-09-16	Europe	United Kingdom	Lighthouse Lab in Alderley Park	Wellcome Sanger Institute for the COVID-19 Genomics UK (COG-UK) Consortium	Jacquelyn Wynn et al
EPI_ISL_4402497	England/ALDP-1E9C3E1/2021	2021-09-16	Europe	United Kingdom	Lighthouse Lab in Alderley Park	Wellcome Sanger Institute for the COVID-19 Genomics UK (COG-UK) Consortium	Jacquelyn Wynn et al
EPI_ISL_4402483	England/ALDP-1E9C3F0/2021	2021-09-16	Europe	United Kingdom	Lighthouse Lab in Alderley Park	Wellcome Sanger Institute for the COVID-19 Genomics UK (COG-UK) Consortium	Jacquelyn Wynn et al
EPI_ISL_4402440	England/ALDP-1E9C40C/2021	2021-09-16	Europe	United Kingdom	Lighthouse Lab in Alderley Park	Wellcome Sanger Institute for the COVID-19 Genomics UK (COG-UK) Consortium	Jacquelyn Wynn et al
EPI_ISL_4402565	England/ALDP-1E9C41B/2021	2021-09-14	Europe	United Kingdom	Lighthouse Lab in Alderley Park	Wellcome Sanger Institute for the COVID-19 Genomics UK (COG-UK) Consortium	Jacquelyn Wynn et al
EPI_ISL_4402479	England/ALDP-1E9C42A/2021	2021-09-16	Europe	United Kingdom	Lighthouse Lab in Alderley Park	Wellcome Sanger Institute for the COVID-19 Genomics UK (COG-UK) Consortium	Jacquelyn Wynn et al
EPI_ISL_4402525	England/ALDP-1E9C439/2021	2021-09-16	Europe	United Kingdom	Lighthouse Lab in Alderley Park	Wellcome Sanger Institute for the COVID-19 Genomics UK (COG-UK) Consortium	Jacquelyn Wynn et al
EPI_ISL_4402574	England/ALDP-1E9C448/2021	2021-09-16	Europe	United Kingdom	Lighthouse Lab in Alderley Park	Wellcome Sanger Institute for the COVID-19 Genomics UK (COG-UK) Consortium	Jacquelyn Wynn et al
EPI_ISL_4402583	England/ALDP-1E9C457/2021	2021-09-16	Europe	United Kingdom	Lighthouse Lab in Alderley Park	Wellcome Sanger Institute for the COVID-19 Genomics UK (COG-UK) Consortium	Jacquelyn Wynn et al
EPI_ISL_4402564	England/ALDP-1E9C466/2021	2021-09-16	Europe	United Kingdom	Lighthouse Lab in Alderley Park	Wellcome Sanger Institute for the COVID-19 Genomics UK (COG-UK) Consortium	Jacquelyn Wynn et al
EPI_ISL_4402548	England/ALDP-1E9C475/2021	2021-09-16	Europe	United Kingdom	Lighthouse Lab in Alderley Park	Wellcome Sanger Institute for the COVID-19 Genomics UK (COG-UK) Consortium	Jacquelyn Wynn et al
EPI_ISL_4402511	England/ALDP-1E9C484/2021	2021-09-16	Europe	United Kingdom	Lighthouse Lab in Alderley Park	Wellcome Sanger Institute for the COVID-19 Genomics UK (COG-UK) Consortium	Jacquelyn Wynn et al
EPI_ISL_4402543	England/ALDP-1E9C493/2021	2021-09-16	Europe	United Kingdom	Lighthouse Lab in Alderley Park	Wellcome Sanger Institute for the COVID-19 Genomics UK (COG-UK) Consortium	Jacquelyn Wynn et al
EPI_ISL_4402462	England/ALDP-1E9C4A2/2021	2021-09-16	Europe	United Kingdom	Lighthouse Lab in Alderley Park	Wellcome Sanger Institute for the COVID-19 Genomics UK (COG-UK) Consortium	Jacquelyn Wynn et al
EPI_ISL_4402439	England/ALDP-1E9C4B1/2021	2021-09-16	Europe	United Kingdom	Lighthouse Lab in Alderley Park	Wellcome Sanger Institute for the COVID-19 Genomics UK (COG-UK) Consortium	Jacquelyn Wynn et al
EPI_ISL_4402615	England/ALDP-1E9C4C0/2021	2021-09-16	Europe	United Kingdom	Lighthouse Lab in Alderley Park	Wellcome Sanger Institute for the COVID-19 Genomics UK (COG-UK) Consortium	Jacquelyn Wynn et al
EPI_ISL_4402595	England/ALDP-1E9C4FD/2021	2021-09-16	Europe	United Kingdom	Lighthouse Lab in Alderley Park	Wellcome Sanger Institute for the COVID-19 Genomics UK (COG-UK) Consortium	Jacquelyn Wynn et al
EPI_ISL_4402540	England/ALDP-1E9C509/2021	2021-09-16	Europe	United Kingdom	Lighthouse Lab in Alderley Park	Wellcome Sanger Institute for the COVID-19 Genomics UK (COG-UK) Consortium	Jacquelyn Wynn et al
EPI_ISL_4402495	England/ALDP-1E9C527/2021	2021-09-16	Europe	United Kingdom	Lighthouse Lab in Alderley Park	Wellcome Sanger Institute for the COVID-19 Genomics UK (COG-UK) Consortium	Jacquelyn Wynn et al
EPI_ISL_4402504	England/ALDP-1E9C536/2021	2021-09-16	Europe	United Kingdom	Lighthouse Lab in Alderley Park	Wellcome Sanger Institute for the COVID-19 Genomics UK (COG-UK) Consortium	Jacquelyn Wynn et al
EPI_ISL_4402515	England/ALDP-1E9C572/2021	2021-09-16	Europe	United Kingdom	Lighthouse Lab in Alderley Park	Wellcome Sanger Institute for the COVID-19 Genomics UK (COG-UK) Consortium	Jacquelyn Wynn et al
EPI_ISL_4402530	England/ALDP-1E9C581/2021	2021-09-16	Europe	United Kingdom	Lighthouse Lab in Alderley Park	Wellcome Sanger Institute for the COVID-19 Genomics UK (COG-UK) Consortium	Jacquelyn Wynn et al
EPI_ISL_4402485	England/ALDP-1E9C590/2021	2021-09-16	Europe	United Kingdom	Lighthouse Lab in Alderley Park	Wellcome Sanger Institute for the COVID-19 Genomics UK (COG-UK) Consortium	Jacquelyn Wynn et al
EPI_ISL_4402499	England/ALDP-1E9C5AF/2021	2021-09-16	Europe	United Kingdom	Lighthouse Lab in Alderley Park	Wellcome Sanger Institute for the COVID-19 Genomics UK (COG-UK) Consortium	Jacquelyn Wynn et al
EPI_ISL_4402555	England/ALDP-1E9C5BE/2021	2021-09-16	Europe	United Kingdom	Lighthouse Lab in Alderley Park	Wellcome Sanger Institute for the COVID-19 Genomics UK (COG-UK) Consortium	Jacquelyn Wynn et al
EPI_ISL_4402524	England/ALDP-1E9C5CD/2021	2021-09-16	Europe	United Kingdom	Lighthouse Lab in Alderley Park	Wellcome Sanger Institute for the COVID-19 Genomics UK (COG-UK) Consortium	Jacquelyn Wynn et al
EPI_ISL_4402522	England/ALDP-1E9C5EB/2021	2021-09-16	Europe	United Kingdom	Lighthouse Lab in Alderley Park	Wellcome Sanger Institute for the COVID-19 Genomics UK (COG-UK) Consortium	Jacquelyn Wynn et al
EPI_ISL_4402572	England/ALDP-1E9C5FA/2021	2021-09-16	Europe	United Kingdom	Lighthouse Lab in Alderley Park	Wellcome Sanger Institute for the COVID-19 Genomics UK (COG-UK) Consortium	Jacquelyn Wynn et al
EPI_ISL_4402559	England/ALDP-1E9C615/2021	2021-09-16	Europe	United Kingdom	Lighthouse Lab in Alderley Park	Wellcome Sanger Institute for the COVID-19 Genomics UK (COG-UK) Consortium	Jacquelyn Wynn et al
EPI_ISL_4402446	England/ALDP-1E9C624/2021	2021-09-16	Europe	United Kingdom	Lighthouse Lab in Alderley Park	Wellcome Sanger Institute for the COVID-19 Genomics UK (COG-UK) Consortium	Jacquelyn Wynn et al
EPI_ISL_4402545	England/ALDP-1E9C633/2021	2021-09-16	Europe	United Kingdom	Lighthouse Lab in Alderley Park	Wellcome Sanger Institute for the COVID-19 Genomics UK (COG-UK) Consortium	Jacquelyn Wynn et al
EPI_ISL_4405420	England/ALDP-1E9D22F/2021	2021-09-14	Europe	United Kingdom	Lighthouse Lab in Alderley Park	Wellcome Sanger Institute for the COVID-19 Genomics UK (COG-UK) Consortium	Jacquelyn Wynn et al
EPI_ISL_4405415	England/ALDP-1E9D23E/2021	2021-09-14	Europe	United Kingdom	Lighthouse Lab in Alderley Park	Wellcome Sanger Institute for the COVID-19 Genomics UK (COG-UK) Consortium	Jacquelyn Wynn et al
EPI_ISL_4405486	England/ALDP-1E9D27A/2021	2021-09-16	Europe	United Kingdom	Lighthouse Lab in Alderley Park	Wellcome Sanger Institute for the COVID-19 Genomics UK (COG-UK) Consortium	Jacquelyn Wynn et al
EPI_ISL_4405781	England/ALDP-1E9D289/2021	2021-09-16	Europe	United Kingdom	Lighthouse Lab in Alderley Park	Wellcome Sanger Institute for the COVID-19 Genomics UK (COG-UK) Consortium	Jacquelyn Wynn et al
EPI_ISL_4454313	England/ALDP-1E9D298/2021	2021-09-14	Europe	United Kingdom	Lighthouse Lab in Alderley Park	Wellcome Sanger Institute for the COVID-19 Genomics UK (COG-UK) Consortium	Jacquelyn Wynn et al
EPI_ISL_4405744	England/ALDP-1E9D2A7/2021	2021-09-16	Europe	United Kingdom	Lighthouse Lab in Alderley Park	Wellcome Sanger Institute for the COVID-19 Genomics UK (COG-UK) Consortium	Jacquelyn Wynn et al
EPI_ISL_4405808	England/ALDP-1E9D2D4/2021	2021-09-14	Europe	United Kingdom	Lighthouse Lab in Alderley Park	Wellcome Sanger Institute for the COVID-19 Genomics UK (COG-UK) Consortium	Jacquelyn Wynn et al
EPI_ISL_4405469	England/ALDP-1E9D2E3/2021	2021-09-16	Europe	United Kingdom	Lighthouse Lab in Alderley Park	Wellcome Sanger Institute for the COVID-19 Genomics UK (COG-UK) Consortium	Jacquelyn Wynn et al
EPI_ISL_4405685	England/ALDP-1E9D2F2/2021	2021-09-14	Europe	United Kingdom	Lighthouse Lab in Alderley Park	Wellcome Sanger Institute for the COVID-19 Genomics UK (COG-UK) Consortium	Jacquelyn Wynn et al
EPI_ISL_4405681	England/ALDP-1E9D30E/2021	2021-09-16	Europe	United Kingdom	Lighthouse Lab in Alderley Park	Wellcome Sanger Institute for the COVID-19 Genomics UK (COG-UK) Consortium	Jacquelyn Wynn et al
EPI_ISL_4405765	England/ALDP-1E9D31D/2021	2021-09-16	Europe	United Kingdom	Lighthouse Lab in Alderley Park	Wellcome Sanger Institute for the COVID-19 Genomics UK (COG-UK) Consortium	Jacquelyn Wynn et al
EPI_ISL_4405536	England/ALDP-1E9D395/2021	2021-09-14	Europe	United Kingdom	Lighthouse Lab in Alderley Park	Wellcome Sanger Institute for the COVID-19 Genomics UK (COG-UK) Consortium	Jacquelyn Wynn et al
EPI_ISL_4454309	England/ALDP-1E9D3B3/2021	2021-09-15	Europe	United Kingdom	Lighthouse Lab in Alderley Park	Wellcome Sanger Institute for the COVID-19 Genomics UK (COG-UK) Consortium	Jacquelyn Wynn et al
EPI_ISL_4405671	England/ALDP-1E9D3C2/2021	2021-09-14	Europe	United Kingdom	Lighthouse Lab in Alderley Park	Wellcome Sanger Institute for the COVID-19 Genomics UK (COG-UK) Consortium	Jacquelyn Wynn et al
EPI_ISL_4405554	England/ALDP-1E9D40B/2021	2021-09-16	Europe	United Kingdom	Lighthouse Lab in Alderley Park	Wellcome Sanger Institute for the COVID-19 Genomics UK (COG-UK) Consortium	Jacquelyn Wynn et al
EPI_ISL_4454298	England/ALDP-1E9D41A/2021	2021-09-14	Europe	United Kingdom	Lighthouse Lab in Alderley Park	Wellcome Sanger Institute for the COVID-19 Genomics UK (COG-UK) Consortium	Jacquelyn Wynn et al
EPI_ISL_4405650	England/ALDP-1E9D429/2021	2021-09-13	Europe	United Kingdom	Lighthouse Lab in Alderley Park	Wellcome Sanger Institute for the COVID-19 Genomics UK (COG-UK) Consortium	Jacquelyn Wynn et al
EPI_ISL_4405590	England/ALDP-1E9D438/2021	2021-09-14	Europe	United Kingdom	Lighthouse Lab in Alderley Park	Wellcome Sanger Institute for the COVID-19 Genomics UK (COG-UK) Consortium	Jacquelyn Wynn et al
EPI_ISL_4405632	England/ALDP-1E9D456/2021	2021-09-16	Europe	United Kingdom	Lighthouse Lab in Alderley Park	Wellcome Sanger Institute for the COVID-19 Genomics UK (COG-UK) Consortium	Jacquelyn Wynn et al
EPI_ISL_4405490	England/ALDP-1E9D492/2021	2021-09-16	Europe	United Kingdom	Lighthouse Lab in Alderley Park	Wellcome Sanger Institute for the COVID-19 Genomics UK (COG-UK) Consortium	Jacquelyn Wynn et al
EPI_ISL_4405446	England/ALDP-1E9D4A1/2021	2021-09-15	Europe	United Kingdom	Lighthouse Lab in Alderley Park	Wellcome Sanger Institute for the COVID-19 Genomics UK (COG-UK) Consortium	Jacquelyn Wynn et al
EPI_ISL_4405821	England/ALDP-1E9D4ED/2021	2021-09-16	Europe	United Kingdom	Lighthouse Lab in Alderley Park	Wellcome Sanger Institute for the COVID-19 Genomics UK (COG-UK) Consortium	Jacquelyn Wynn et al
EPI_ISL_4405790	England/ALDP-1E9D4FC/2021	2021-09-12	Europe	United Kingdom	Lighthouse Lab in Alderley Park	Wellcome Sanger Institute for the COVID-19 Genomics UK (COG-UK) Consortium	Jacquelyn Wynn et al
EPI_ISL_4405499	England/ALDP-1E9D508/2021	2021-09-16	Europe	United Kingdom	Lighthouse Lab in Alderley Park	Wellcome Sanger Institute for the COVID-19 Genomics UK (COG-UK) Consortium	Jacquelyn Wynn et al
EPI_ISL_4405823	England/ALDP-1E9D517/2021	2021-09-15	Europe	United Kingdom	Lighthouse Lab in Alderley Park	Wellcome Sanger Institute for the COVID-19 Genomics UK (COG-UK) Consortium	Jacquelyn Wynn et al
EPI_ISL_4454300	England/ALDP-1E9D553/2021	2021-09-14	Europe	United Kingdom	Lighthouse Lab in Alderley Park	Wellcome Sanger Institute for the COVID-19 Genomics UK (COG-UK) Consortium	Jacquelyn Wynn et al
EPI_ISL_4405575	England/ALDP-1E9D562/2021	2021-09-12	Europe	United Kingdom	Lighthouse Lab in Alderley Park	Wellcome Sanger Institute for the COVID-19 Genomics UK (COG-UK) Consortium	Jacquelyn Wynn et al
EPI_ISL_4405818	England/ALDP-1E9D571/2021	2021-09-15	Europe	United Kingdom	Lighthouse Lab in Alderley Park	Wellcome Sanger Institute for the COVID-19 Genomics UK (COG-UK) Consortium	Jacquelyn Wynn et al
EPI_ISL_4405795	England/ALDP-1E9D580/2021	2021-09-14	Europe	United Kingdom	Lighthouse Lab in Alderley Park	Wellcome Sanger Institute for the COVID-19 Genomics UK (COG-UK) Consortium	Jacquelyn Wynn et al
EPI_ISL_4405783	England/ALDP-1E9D59F/2021	2021-09-14	Europe	United Kingdom	Lighthouse Lab in Alderley Park	Wellcome Sanger Institute for the COVID-19 Genomics UK (COG-UK) Consortium	Jacquelyn Wynn et al
EPI_ISL_4405544	England/ALDP-1E9D5AE/2021	2021-09-14	Europe	United Kingdom	Lighthouse Lab in Alderley Park	Wellcome Sanger Institute for the COVID-19 Genomics UK (COG-UK) Consortium	Jacquelyn Wynn et al
EPI_ISL_4405595	England/ALDP-1E9D5BD/2021	2021-09-14	Europe	United Kingdom	Lighthouse Lab in Alderley Park	Wellcome Sanger Institute for the COVID-19 Genomics UK (COG-UK) Consortium	Jacquelyn Wynn et al
EPI_ISL_4405780	England/ALDP-1E9D5CC/2021	2021-09-13	Europe	United Kingdom	Lighthouse Lab in Alderley Park	Wellcome Sanger Institute for the COVID-19 Genomics UK (COG-UK) Consortium	Jacquelyn Wynn et al
EPI_ISL_4405826	England/ALDP-1E9D5F9/2021	2021-09-16	Europe	United Kingdom	Lighthouse Lab in Alderley Park	Wellcome Sanger Institute for the COVID-19 Genomics UK (COG-UK) Consortium	Jacquelyn Wynn et al
EPI_ISL_4405431	England/ALDP-1E9D632/2021	2021-09-15	Europe	United Kingdom	Lighthouse Lab in Alderley Park	Wellcome Sanger Institute for the COVID-19 Genomics UK (COG-UK) Consortium	Jacquelyn Wynn et al
EPI_ISL_4405568	England/ALDP-1E9D641/2021	2021-09-16	Europe	United Kingdom	Lighthouse Lab in Alderley Park	Wellcome Sanger Institute for the COVID-19 Genomics UK (COG-UK) Consortium	Jacquelyn Wynn et al
EPI_ISL_4405580	England/ALDP-1E9D66F/2021	2021-09-15	Europe	United Kingdom	Lighthouse Lab in Alderley Park	Wellcome Sanger Institute for the COVID-19 Genomics UK (COG-UK) Consortium	Jacquelyn Wynn et al
EPI_ISL_4405504	England/ALDP-1E9D67E/2021	2021-09-14	Europe	United Kingdom	Lighthouse Lab in Alderley Park	Wellcome Sanger Institute for the COVID-19 Genomics UK (COG-UK) Consortium	Jacquelyn Wynn et al
EPI_ISL_4405623	England/ALDP-1E9D68D/2021	2021-09-14	Europe	United Kingdom	Lighthouse Lab in Alderley Park	Wellcome Sanger Institute for the COVID-19 Genomics UK (COG-UK) Consortium	Jacquelyn Wynn et al
EPI_ISL_4454322	England/ALDP-1E9D69C/2021	2021-09-15	Europe	United Kingdom	Lighthouse Lab in Alderley Park	Wellcome Sanger Institute for the COVID-19 Genomics UK (COG-UK) Consortium	Jacquelyn Wynn et al
EPI_ISL_4405788	England/ALDP-1E9D6D8/2021	2021-09-14	Europe	United Kingdom	Lighthouse Lab in Alderley Park	Wellcome Sanger Institute for the COVID-19 Genomics UK (COG-UK) Consortium	Jacquelyn Wynn et al
EPI_ISL_4405617	England/ALDP-1E9D6E7/2021	2021-09-14	Europe	United Kingdom	Lighthouse Lab in Alderley Park	Wellcome Sanger Institute for the COVID-19 Genomics UK (COG-UK) Consortium	Jacquelyn Wynn et al
EPI_ISL_4405830	England/ALDP-1E9D720/2021	2021-09-16	Europe	United Kingdom	Lighthouse Lab in Alderley Park	Wellcome Sanger Institute for the COVID-19 Genomics UK (COG-UK) Consortium	Jacquelyn Wynn et al
EPI_ISL_4405684	England/ALDP-1E9D76C/2021	2021-09-14	Europe	United Kingdom	Lighthouse Lab in Alderley Park	Wellcome Sanger Institute for the COVID-19 Genomics UK (COG-UK) Consortium	Jacquelyn Wynn et al
EPI_ISL_4405778	England/ALDP-1E9D78A/2021	2021-09-14	Europe	United Kingdom	Lighthouse Lab in Alderley Park	Wellcome Sanger Institute for the COVID-19 Genomics UK (COG-UK) Consortium	Jacquelyn Wynn et al
EPI_ISL_4405633	England/ALDP-1E9D799/2021	2021-09-14	Europe	United Kingdom	Lighthouse Lab in Alderley Park	Wellcome Sanger Institute for the COVID-19 Genomics UK (COG-UK) Consortium	Jacquelyn Wynn et al
EPI_ISL_4405478	England/ALDP-1E9D7A8/2021	2021-09-13	Europe	United Kingdom	Lighthouse Lab in Alderley Park	Wellcome Sanger Institute for the COVID-19 Genomics UK (COG-UK) Consortium	Jacquelyn Wynn et al
EPI_ISL_4405505	England/ALDP-1E9D7B7/2021	2021-09-14	Europe	United Kingdom	Lighthouse Lab in Alderley Park	Wellcome Sanger Institute for the COVID-19 Genomics UK (COG-UK) Consortium	Jacquelyn Wynn et al
EPI_ISL_4453959	England/ALDP-1E9E9B0/2021	2021-09-16	Europe	United Kingdom	Lighthouse Lab in Alderley Park	Wellcome Sanger Institute for the COVID-19 Genomics UK (COG-UK) Consortium	Jacquelyn Wynn et al
EPI_ISL_4453840	England/ALDP-1E9E9DE/2021	2021-09-16	Europe	United Kingdom	Lighthouse Lab in Alderley Park	Wellcome Sanger Institute for the COVID-19 Genomics UK (COG-UK) Consortium	Jacquelyn Wynn et al
EPI_ISL_4454101	England/ALDP-1E9E9FC/2021	2021-09-16	Europe	United Kingdom	Lighthouse Lab in Alderley Park	Wellcome Sanger Institute for the COVID-19 Genomics UK (COG-UK) Consortium	Jacquelyn Wynn et al
EPI_ISL_4454091	England/ALDP-1E9EA17/2021	2021-09-16	Europe	United Kingdom	Lighthouse Lab in Alderley Park	Wellcome Sanger Institute for the COVID-19 Genomics UK (COG-UK) Consortium	Jacquelyn Wynn et al
EPI_ISL_4453947	England/ALDP-1E9EA53/2021	2021-09-16	Europe	United Kingdom	Lighthouse Lab in Alderley Park	Wellcome Sanger Institute for the COVID-19 Genomics UK (COG-UK) Consortium	Jacquelyn Wynn et al
EPI_ISL_4454102	England/ALDP-1E9EA62/2021	2021-09-15	Europe	United Kingdom	Lighthouse Lab in Alderley Park	Wellcome Sanger Institute for the COVID-19 Genomics UK (COG-UK) Consortium	Jacquelyn Wynn et al
EPI_ISL_4454127	England/ALDP-1E9EB05/2021	2021-09-16	Europe	United Kingdom	Lighthouse Lab in Alderley Park	Wellcome Sanger Institute for the COVID-19 Genomics UK (COG-UK) Consortium	Jacquelyn Wynn et al
EPI_ISL_4453878	England/ALDP-1E9EB23/2021	2021-09-16	Europe	United Kingdom	Lighthouse Lab in Alderley Park	Wellcome Sanger Institute for the COVID-19 Genomics UK (COG-UK) Consortium	Jacquelyn Wynn et al
EPI_ISL_4453928	England/ALDP-1E9EB41/2021	2021-09-16	Europe	United Kingdom	Lighthouse Lab in Alderley Park	Wellcome Sanger Institute for the COVID-19 Genomics UK (COG-UK) Consortium	Jacquelyn Wynn et al
EPI_ISL_4454124	England/ALDP-1E9EB50/2021	2021-09-16	Europe	United Kingdom	Lighthouse Lab in Alderley Park	Wellcome Sanger Institute for the COVID-19 Genomics UK (COG-UK) Consortium	Jacquelyn Wynn et al
EPI_ISL_4453845	England/ALDP-1E9EB8D/2021	2021-09-16	Europe	United Kingdom	Lighthouse Lab in Alderley Park	Wellcome Sanger Institute for the COVID-19 Genomics UK (COG-UK) Consortium	Jacquelyn Wynn et al
EPI_ISL_4454114	England/ALDP-1E9EBC9/2021	2021-09-16	Europe	United Kingdom	Lighthouse Lab in Alderley Park	Wellcome Sanger Institute for the COVID-19 Genomics UK (COG-UK) Consortium	Jacquelyn Wynn et al
EPI_ISL_4453883	England/ALDP-1E9EBE7/2021	2021-09-16	Europe	United Kingdom	Lighthouse Lab in Alderley Park	Wellcome Sanger Institute for the COVID-19 Genomics UK (COG-UK) Consortium	Jacquelyn Wynn et al
EPI_ISL_4454149	England/ALDP-1E9EBF6/2021	2021-09-13	Europe	United Kingdom	Lighthouse Lab in Alderley Park	Wellcome Sanger Institute for the COVID-19 Genomics UK (COG-UK) Consortium	Jacquelyn Wynn et al
EPI_ISL_4454136	England/ALDP-1E9EC02/2021	2021-09-16	Europe	United Kingdom	Lighthouse Lab in Alderley Park	Wellcome Sanger Institute for the COVID-19 Genomics UK (COG-UK) Consortium	Jacquelyn Wynn et al
EPI_ISL_4453906	England/ALDP-1E9EC11/2021	2021-09-16	Europe	United Kingdom	Lighthouse Lab in Alderley Park	Wellcome Sanger Institute for the COVID-19 Genomics UK (COG-UK) Consortium	Jacquelyn Wynn et al
EPI_ISL_4454116	England/ALDP-1E9EC20/2021	2021-09-15	Europe	United Kingdom	Lighthouse Lab in Alderley Park	Wellcome Sanger Institute for the COVID-19 Genomics UK (COG-UK) Consortium	Jacquelyn Wynn et al
EPI_ISL_4454075	England/ALDP-1E9EC5D/2021	2021-09-16	Europe	United Kingdom	Lighthouse Lab in Alderley Park	Wellcome Sanger Institute for the COVID-19 Genomics UK (COG-UK) Consortium	Jacquelyn Wynn et al
EPI_ISL_4454135	England/ALDP-1E9EC8A/2021	2021-09-16	Europe	United Kingdom	Lighthouse Lab in Alderley Park	Wellcome Sanger Institute for the COVID-19 Genomics UK (COG-UK) Consortium	Jacquelyn Wynn et al
EPI_ISL_4453955	England/ALDP-1E9EC99/2021	2021-09-16	Europe	United Kingdom	Lighthouse Lab in Alderley Park	Wellcome Sanger Institute for the COVID-19 Genomics UK (COG-UK) Consortium	Jacquelyn Wynn et al
EPI_ISL_4453949	England/ALDP-1E9ECA8/2021	2021-09-16	Europe	United Kingdom	Lighthouse Lab in Alderley Park	Wellcome Sanger Institute for the COVID-19 Genomics UK (COG-UK) Consortium	Jacquelyn Wynn et al
EPI_ISL_4454041	England/ALDP-1E9ED69/2021	2021-09-16	Europe	United Kingdom	Lighthouse Lab in Alderley Park	Wellcome Sanger Institute for the COVID-19 Genomics UK (COG-UK) Consortium	Jacquelyn Wynn et al
EPI_ISL_4454050	England/ALDP-1E9EDC3/2021	2021-09-16	Europe	United Kingdom	Lighthouse Lab in Alderley Park	Wellcome Sanger Institute for the COVID-19 Genomics UK (COG-UK) Consortium	Jacquelyn Wynn et al
EPI_ISL_4453993	England/ALDP-1E9EE2A/2021	2021-09-16	Europe	United Kingdom	Lighthouse Lab in Alderley Park	Wellcome Sanger Institute for the COVID-19 Genomics UK (COG-UK) Consortium	Jacquelyn Wynn et al
EPI_ISL_4503053	England/ALDP-1E9EEB1/2021	2021-09-16	Europe	United Kingdom	Lighthouse Lab in Alderley Park	Wellcome Sanger Institute for the COVID-19 Genomics UK (COG-UK) Consortium	Jacquelyn Wynn et al
EPI_ISL_4453834	England/ALDP-1E9EEC0/2021	2021-09-16	Europe	United Kingdom	Lighthouse Lab in Alderley Park	Wellcome Sanger Institute for the COVID-19 Genomics UK (COG-UK) Consortium	Jacquelyn Wynn et al
EPI_ISL_4453973	England/ALDP-1E9EEFD/2021	2021-09-16	Europe	United Kingdom	Lighthouse Lab in Alderley Park	Wellcome Sanger Institute for the COVID-19 Genomics UK (COG-UK) Consortium	Jacquelyn Wynn et al
EPI_ISL_4454013	England/ALDP-1E9EF09/2021	2021-09-15	Europe	United Kingdom	Lighthouse Lab in Alderley Park	Wellcome Sanger Institute for the COVID-19 Genomics UK (COG-UK) Consortium	Jacquelyn Wynn et al
EPI_ISL_4452797	England/ALDP-1EA825E/2021	2021-09-17	Europe	United Kingdom	Lighthouse Lab in Alderley Park	Wellcome Sanger Institute for the COVID-19 Genomics UK (COG-UK) Consortium	Jacquelyn Wynn et al
EPI_ISL_4452982	England/ALDP-1EA827C/2021	2021-09-17	Europe	United Kingdom	Lighthouse Lab in Alderley Park	Wellcome Sanger Institute for the COVID-19 Genomics UK (COG-UK) Consortium	Jacquelyn Wynn et al
EPI_ISL_4452809	England/ALDP-1EA829A/2021	2021-09-17	Europe	United Kingdom	Lighthouse Lab in Alderley Park	Wellcome Sanger Institute for the COVID-19 Genomics UK (COG-UK) Consortium	Jacquelyn Wynn et al
EPI_ISL_4452850	England/ALDP-1EA8300/2021	2021-09-15	Europe	United Kingdom	Lighthouse Lab in Alderley Park	Wellcome Sanger Institute for the COVID-19 Genomics UK (COG-UK) Consortium	Jacquelyn Wynn et al
EPI_ISL_4452800	England/ALDP-1EA833D/2021	2021-09-17	Europe	United Kingdom	Lighthouse Lab in Alderley Park	Wellcome Sanger Institute for the COVID-19 Genomics UK (COG-UK) Consortium	Jacquelyn Wynn et al
EPI_ISL_4452843	England/ALDP-1EA834C/2021	2021-09-17	Europe	United Kingdom	Lighthouse Lab in Alderley Park	Wellcome Sanger Institute for the COVID-19 Genomics UK (COG-UK) Consortium	Jacquelyn Wynn et al
EPI_ISL_4452969	England/ALDP-1EA835B/2021	2021-09-17	Europe	United Kingdom	Lighthouse Lab in Alderley Park	Wellcome Sanger Institute for the COVID-19 Genomics UK (COG-UK) Consortium	Jacquelyn Wynn et al
EPI_ISL_4452808	England/ALDP-1EA836A/2021	2021-09-17	Europe	United Kingdom	Lighthouse Lab in Alderley Park	Wellcome Sanger Institute for the COVID-19 Genomics UK (COG-UK) Consortium	Jacquelyn Wynn et al
EPI_ISL_4452812	England/ALDP-1EA83C4/2021	2021-09-17	Europe	United Kingdom	Lighthouse Lab in Alderley Park	Wellcome Sanger Institute for the COVID-19 Genomics UK (COG-UK) Consortium	Jacquelyn Wynn et al
EPI_ISL_4452835	England/ALDP-1EA8467/2021	2021-09-17	Europe	United Kingdom	Lighthouse Lab in Alderley Park	Wellcome Sanger Institute for the COVID-19 Genomics UK (COG-UK) Consortium	Jacquelyn Wynn et al
EPI_ISL_4452965	England/ALDP-1EA84B2/2021	2021-09-17	Europe	United Kingdom	Lighthouse Lab in Alderley Park	Wellcome Sanger Institute for the COVID-19 Genomics UK (COG-UK) Consortium	Jacquelyn Wynn et al
EPI_ISL_4452911	England/ALDP-1EA84C1/2021	2021-09-17	Europe	United Kingdom	Lighthouse Lab in Alderley Park	Wellcome Sanger Institute for the COVID-19 Genomics UK (COG-UK) Consortium	Jacquelyn Wynn et al
EPI_ISL_4452871	England/ALDP-1EA84FE/2021	2021-09-17	Europe	United Kingdom	Lighthouse Lab in Alderley Park	Wellcome Sanger Institute for the COVID-19 Genomics UK (COG-UK) Consortium	Jacquelyn Wynn et al
EPI_ISL_4452961	England/ALDP-1EA850A/2021	2021-09-17	Europe	United Kingdom	Lighthouse Lab in Alderley Park	Wellcome Sanger Institute for the COVID-19 Genomics UK (COG-UK) Consortium	Jacquelyn Wynn et al
EPI_ISL_4452916	England/ALDP-1EA8528/2021	2021-09-17	Europe	United Kingdom	Lighthouse Lab in Alderley Park	Wellcome Sanger Institute for the COVID-19 Genomics UK (COG-UK) Consortium	Jacquelyn Wynn et al
EPI_ISL_4452899	England/ALDP-1EA8582/2021	2021-09-17	Europe	United Kingdom	Lighthouse Lab in Alderley Park	Wellcome Sanger Institute for the COVID-19 Genomics UK (COG-UK) Consortium	Jacquelyn Wynn et al
EPI_ISL_4452833	England/ALDP-1EA8591/2021	2021-09-17	Europe	United Kingdom	Lighthouse Lab in Alderley Park	Wellcome Sanger Institute for the COVID-19 Genomics UK (COG-UK) Consortium	Jacquelyn Wynn et al
EPI_ISL_4452918	England/ALDP-1EA85A0/2021	2021-09-17	Europe	United Kingdom	Lighthouse Lab in Alderley Park	Wellcome Sanger Institute for the COVID-19 Genomics UK (COG-UK) Consortium	Jacquelyn Wynn et al
EPI_ISL_4452901	England/ALDP-1EA85BF/2021	2021-09-15	Europe	United Kingdom	Lighthouse Lab in Alderley Park	Wellcome Sanger Institute for the COVID-19 Genomics UK (COG-UK) Consortium	Jacquelyn Wynn et al
EPI_ISL_4452859	England/ALDP-1EA85CE/2021	2021-09-17	Europe	United Kingdom	Lighthouse Lab in Alderley Park	Wellcome Sanger Institute for the COVID-19 Genomics UK (COG-UK) Consortium	Jacquelyn Wynn et al
EPI_ISL_4452845	England/ALDP-1EA8607/2021	2021-09-17	Europe	United Kingdom	Lighthouse Lab in Alderley Park	Wellcome Sanger Institute for the COVID-19 Genomics UK (COG-UK) Consortium	Jacquelyn Wynn et al
EPI_ISL_4452997	England/ALDP-1EA8625/2021	2021-09-15	Europe	United Kingdom	Lighthouse Lab in Alderley Park	Wellcome Sanger Institute for the COVID-19 Genomics UK (COG-UK) Consortium	Jacquelyn Wynn et al
EPI_ISL_4452794	England/ALDP-1EA8643/2021	2021-09-16	Europe	United Kingdom	Lighthouse Lab in Alderley Park	Wellcome Sanger Institute for the COVID-19 Genomics UK (COG-UK) Consortium	Jacquelyn Wynn et al
EPI_ISL_4452803	England/ALDP-1EA8670/2021	2021-09-15	Europe	United Kingdom	Lighthouse Lab in Alderley Park	Wellcome Sanger Institute for the COVID-19 Genomics UK (COG-UK) Consortium	Jacquelyn Wynn et al
EPI_ISL_4452832	England/ALDP-1EA86DA/2021	2021-09-17	Europe	United Kingdom	Lighthouse Lab in Alderley Park	Wellcome Sanger Institute for the COVID-19 Genomics UK (COG-UK) Consortium	Jacquelyn Wynn et al
EPI_ISL_4452940	England/ALDP-1EA8722/2021	2021-09-17	Europe	United Kingdom	Lighthouse Lab in Alderley Park	Wellcome Sanger Institute for the COVID-19 Genomics UK (COG-UK) Consortium	Jacquelyn Wynn et al
EPI_ISL_4452884	England/ALDP-1EA875F/2021	2021-09-17	Europe	United Kingdom	Lighthouse Lab in Alderley Park	Wellcome Sanger Institute for the COVID-19 Genomics UK (COG-UK) Consortium	Jacquelyn Wynn et al
EPI_ISL_4452929	England/ALDP-1EA876E/2021	2021-09-17	Europe	United Kingdom	Lighthouse Lab in Alderley Park	Wellcome Sanger Institute for the COVID-19 Genomics UK (COG-UK) Consortium	Jacquelyn Wynn et al
EPI_ISL_4452866	England/ALDP-1EA877D/2021	2021-09-17	Europe	United Kingdom	Lighthouse Lab in Alderley Park	Wellcome Sanger Institute for the COVID-19 Genomics UK (COG-UK) Consortium	Jacquelyn Wynn et al
EPI_ISL_4480567	England/ALDP-1EA878C/2021	2021-09-17	Europe	United Kingdom	Lighthouse Lab in Alderley Park	Wellcome Sanger Institute for the COVID-19 Genomics UK (COG-UK) Consortium	Jacquelyn Wynn et al
EPI_ISL_4452896	England/ALDP-1EA87B9/2021	2021-09-17	Europe	United Kingdom	Lighthouse Lab in Alderley Park	Wellcome Sanger Institute for the COVID-19 Genomics UK (COG-UK) Consortium	Jacquelyn Wynn et al
EPI_ISL_4452868	England/ALDP-1EA87E6/2021	2021-09-17	Europe	United Kingdom	Lighthouse Lab in Alderley Park	Wellcome Sanger Institute for the COVID-19 Genomics UK (COG-UK) Consortium	Jacquelyn Wynn et al
EPI_ISL_4452818	England/ALDP-1EA882F/2021	2021-09-16	Europe	United Kingdom	Lighthouse Lab in Alderley Park	Wellcome Sanger Institute for the COVID-19 Genomics UK (COG-UK) Consortium	Jacquelyn Wynn et al
EPI_ISL_4452908	England/ALDP-1EA887A/2021	2021-09-13	Europe	United Kingdom	Lighthouse Lab in Alderley Park	Wellcome Sanger Institute for the COVID-19 Genomics UK (COG-UK) Consortium	Jacquelyn Wynn et al
EPI_ISL_4452822	England/ALDP-1EA88B6/2021	2021-09-16	Europe	United Kingdom	Lighthouse Lab in Alderley Park	Wellcome Sanger Institute for the COVID-19 Genomics UK (COG-UK) Consortium	Jacquelyn Wynn et al
EPI_ISL_4480529	England/ALDP-1EA893B/2021	2021-09-14	Europe	United Kingdom	Lighthouse Lab in Alderley Park	Wellcome Sanger Institute for the COVID-19 Genomics UK (COG-UK) Consortium	Jacquelyn Wynn et al
EPI_ISL_4452946	England/ALDP-1EA8959/2021	2021-09-14	Europe	United Kingdom	Lighthouse Lab in Alderley Park	Wellcome Sanger Institute for the COVID-19 Genomics UK (COG-UK) Consortium	Jacquelyn Wynn et al
EPI_ISL_4452957	England/ALDP-1EA8977/2021	2021-09-14	Europe	United Kingdom	Lighthouse Lab in Alderley Park	Wellcome Sanger Institute for the COVID-19 Genomics UK (COG-UK) Consortium	Jacquelyn Wynn et al
EPI_ISL_4452895	England/ALDP-1EA89E0/2021	2021-09-15	Europe	United Kingdom	Lighthouse Lab in Alderley Park	Wellcome Sanger Institute for the COVID-19 Genomics UK (COG-UK) Consortium	Jacquelyn Wynn et al
EPI_ISL_4452854	England/ALDP-1EA8A38/2021	2021-09-15	Europe	United Kingdom	Lighthouse Lab in Alderley Park	Wellcome Sanger Institute for the COVID-19 Genomics UK (COG-UK) Consortium	Jacquelyn Wynn et al
EPI_ISL_4452856	England/ALDP-1EA8A83/2021	2021-09-16	Europe	United Kingdom	Lighthouse Lab in Alderley Park	Wellcome Sanger Institute for the COVID-19 Genomics UK (COG-UK) Consortium	Jacquelyn Wynn et al
EPI_ISL_4452844	England/ALDP-1EA8AA1/2021	2021-09-16	Europe	United Kingdom	Lighthouse Lab in Alderley Park	Wellcome Sanger Institute for the COVID-19 Genomics UK (COG-UK) Consortium	Jacquelyn Wynn et al
EPI_ISL_4452791	England/ALDP-1EA8AB0/2021	2021-09-16	Europe	United Kingdom	Lighthouse Lab in Alderley Park	Wellcome Sanger Institute for the COVID-19 Genomics UK (COG-UK) Consortium	Jacquelyn Wynn et al
EPI_ISL_4452801	England/ALDP-1EA8ADE/2021	2021-09-16	Europe	United Kingdom	Lighthouse Lab in Alderley Park	Wellcome Sanger Institute for the COVID-19 Genomics UK (COG-UK) Consortium	Jacquelyn Wynn et al
EPI_ISL_4452805	England/ALDP-1EA8B26/2021	2021-09-16	Europe	United Kingdom	Lighthouse Lab in Alderley Park	Wellcome Sanger Institute for the COVID-19 Genomics UK (COG-UK) Consortium	Jacquelyn Wynn et al
EPI_ISL_4452846	England/ALDP-1EA8B35/2021	2021-09-16	Europe	United Kingdom	Lighthouse Lab in Alderley Park	Wellcome Sanger Institute for the COVID-19 Genomics UK (COG-UK) Consortium	Jacquelyn Wynn et al
EPI_ISL_4452958	England/ALDP-1EA8B44/2021	2021-09-16	Europe	United Kingdom	Lighthouse Lab in Alderley Park	Wellcome Sanger Institute for the COVID-19 Genomics UK (COG-UK) Consortium	Jacquelyn Wynn et al
EPI_ISL_4452971	England/ALDP-1EA8B53/2021	2021-09-14	Europe	United Kingdom	Lighthouse Lab in Alderley Park	Wellcome Sanger Institute for the COVID-19 Genomics UK (COG-UK) Consortium	Jacquelyn Wynn et al
EPI_ISL_4452829	England/ALDP-1EA8BCC/2021	2021-09-16	Europe	United Kingdom	Lighthouse Lab in Alderley Park	Wellcome Sanger Institute for the COVID-19 Genomics UK (COG-UK) Consortium	Jacquelyn Wynn et al
EPI_ISL_4452882	England/ALDP-1EA8BEA/2021	2021-09-16	Europe	United Kingdom	Lighthouse Lab in Alderley Park	Wellcome Sanger Institute for the COVID-19 Genomics UK (COG-UK) Consortium	Jacquelyn Wynn et al
EPI_ISL_4452804	England/ALDP-1EA8C05/2021	2021-09-16	Europe	United Kingdom	Lighthouse Lab in Alderley Park	Wellcome Sanger Institute for the COVID-19 Genomics UK (COG-UK) Consortium	Jacquelyn Wynn et al
EPI_ISL_4452874	England/ALDP-1EA8C50/2021	2021-09-14	Europe	United Kingdom	Lighthouse Lab in Alderley Park	Wellcome Sanger Institute for the COVID-19 Genomics UK (COG-UK) Consortium	Jacquelyn Wynn et al
EPI_ISL_4452963	England/ALDP-1EA8C9C/2021	2021-09-16	Europe	United Kingdom	Lighthouse Lab in Alderley Park	Wellcome Sanger Institute for the COVID-19 Genomics UK (COG-UK) Consortium	Jacquelyn Wynn et al
EPI_ISL_4452881	England/ALDP-1EA8CAB/2021	2021-09-14	Europe	United Kingdom	Lighthouse Lab in Alderley Park	Wellcome Sanger Institute for the COVID-19 Genomics UK (COG-UK) Consortium	Jacquelyn Wynn et al
EPI_ISL_4452885	England/ALDP-1EA8CE7/2021	2021-09-16	Europe	United Kingdom	Lighthouse Lab in Alderley Park	Wellcome Sanger Institute for the COVID-19 Genomics UK (COG-UK) Consortium	Jacquelyn Wynn et al
EPI_ISL_4452837	England/ALDP-1EA8CF6/2021	2021-09-16	Europe	United Kingdom	Lighthouse Lab in Alderley Park	Wellcome Sanger Institute for the COVID-19 Genomics UK (COG-UK) Consortium	Jacquelyn Wynn et al
EPI_ISL_4452905	England/ALDP-1EA8DD5/2021	2021-09-16	Europe	United Kingdom	Lighthouse Lab in Alderley Park	Wellcome Sanger Institute for the COVID-19 Genomics UK (COG-UK) Consortium	Jacquelyn Wynn et al
EPI_ISL_4452728	England/ALDP-1EA9FA1/2021	2021-09-16	Europe	United Kingdom	Lighthouse Lab in Alderley Park	Wellcome Sanger Institute for the COVID-19 Genomics UK (COG-UK) Consortium	Jacquelyn Wynn et al
EPI_ISL_4452613	England/ALDP-1EA9FB0/2021	2021-09-16	Europe	United Kingdom	Lighthouse Lab in Alderley Park	Wellcome Sanger Institute for the COVID-19 Genomics UK (COG-UK) Consortium	Jacquelyn Wynn et al
EPI_ISL_4452663	England/ALDP-1EA9FCF/2021	2021-09-15	Europe	United Kingdom	Lighthouse Lab in Alderley Park	Wellcome Sanger Institute for the COVID-19 Genomics UK (COG-UK) Consortium	Jacquelyn Wynn et al
EPI_ISL_4452687	England/ALDP-1EAA016/2021	2021-09-16	Europe	United Kingdom	Lighthouse Lab in Alderley Park	Wellcome Sanger Institute for the COVID-19 Genomics UK (COG-UK) Consortium	Jacquelyn Wynn et al
EPI_ISL_4480516	England/ALDP-1EAA025/2021	2021-09-16	Europe	United Kingdom	Lighthouse Lab in Alderley Park	Wellcome Sanger Institute for the COVID-19 Genomics UK (COG-UK) Consortium	Jacquelyn Wynn et al
EPI_ISL_4452600	England/ALDP-1EAA034/2021	2021-09-16	Europe	United Kingdom	Lighthouse Lab in Alderley Park	Wellcome Sanger Institute for the COVID-19 Genomics UK (COG-UK) Consortium	Jacquelyn Wynn et al
EPI_ISL_4452707	England/ALDP-1EAA043/2021	2021-09-15	Europe	United Kingdom	Lighthouse Lab in Alderley Park	Wellcome Sanger Institute for the COVID-19 Genomics UK (COG-UK) Consortium	Jacquelyn Wynn et al
EPI_ISL_4452522	England/ALDP-1EAA061/2021	2021-09-16	Europe	United Kingdom	Lighthouse Lab in Alderley Park	Wellcome Sanger Institute for the COVID-19 Genomics UK (COG-UK) Consortium	Jacquelyn Wynn et al
EPI_ISL_4480513	England/ALDP-1EAA08F/2021	2021-09-16	Europe	United Kingdom	Lighthouse Lab in Alderley Park	Wellcome Sanger Institute for the COVID-19 Genomics UK (COG-UK) Consortium	Jacquelyn Wynn et al
EPI_ISL_4452500	England/ALDP-1EAA0BC/2021	2021-09-16	Europe	United Kingdom	Lighthouse Lab in Alderley Park	Wellcome Sanger Institute for the COVID-19 Genomics UK (COG-UK) Consortium	Jacquelyn Wynn et al
EPI_ISL_4452507	England/ALDP-1EAA0CB/2021	2021-09-16	Europe	United Kingdom	Lighthouse Lab in Alderley Park	Wellcome Sanger Institute for the COVID-19 Genomics UK (COG-UK) Consortium	Jacquelyn Wynn et al
EPI_ISL_4452590	England/ALDP-1EAA0E9/2021	2021-09-16	Europe	United Kingdom	Lighthouse Lab in Alderley Park	Wellcome Sanger Institute for the COVID-19 Genomics UK (COG-UK) Consortium	Jacquelyn Wynn et al
EPI_ISL_4452584	England/ALDP-1EAA0F8/2021	2021-09-16	Europe	United Kingdom	Lighthouse Lab in Alderley Park	Wellcome Sanger Institute for the COVID-19 Genomics UK (COG-UK) Consortium	Jacquelyn Wynn et al
EPI_ISL_4452745	England/ALDP-1EAA104/2021	2021-09-16	Europe	United Kingdom	Lighthouse Lab in Alderley Park	Wellcome Sanger Institute for the COVID-19 Genomics UK (COG-UK) Consortium	Jacquelyn Wynn et al
EPI_ISL_4452783	England/ALDP-1EAA113/2021	2021-09-16	Europe	United Kingdom	Lighthouse Lab in Alderley Park	Wellcome Sanger Institute for the COVID-19 Genomics UK (COG-UK) Consortium	Jacquelyn Wynn et al
EPI_ISL_4452603	England/ALDP-1EAA122/2021	2021-09-16	Europe	United Kingdom	Lighthouse Lab in Alderley Park	Wellcome Sanger Institute for the COVID-19 Genomics UK (COG-UK) Consortium	Jacquelyn Wynn et al
EPI_ISL_4452666	England/ALDP-1EAA131/2021	2021-09-16	Europe	United Kingdom	Lighthouse Lab in Alderley Park	Wellcome Sanger Institute for the COVID-19 Genomics UK (COG-UK) Consortium	Jacquelyn Wynn et al
EPI_ISL_4452647	England/ALDP-1EAA15F/2021	2021-09-16	Europe	United Kingdom	Lighthouse Lab in Alderley Park	Wellcome Sanger Institute for the COVID-19 Genomics UK (COG-UK) Consortium	Jacquelyn Wynn et al
EPI_ISL_4452739	England/ALDP-1EAA16E/2021	2021-09-16	Europe	United Kingdom	Lighthouse Lab in Alderley Park	Wellcome Sanger Institute for the COVID-19 Genomics UK (COG-UK) Consortium	Jacquelyn Wynn et al
EPI_ISL_4452477	England/ALDP-1EAA18C/2021	2021-09-16	Europe	United Kingdom	Lighthouse Lab in Alderley Park	Wellcome Sanger Institute for the COVID-19 Genomics UK (COG-UK) Consortium	Jacquelyn Wynn et al
EPI_ISL_4452605	England/ALDP-1EAA1AA/2021	2021-09-16	Europe	United Kingdom	Lighthouse Lab in Alderley Park	Wellcome Sanger Institute for the COVID-19 Genomics UK (COG-UK) Consortium	Jacquelyn Wynn et al
EPI_ISL_4452574	England/ALDP-1EAA1B9/2021	2021-09-16	Europe	United Kingdom	Lighthouse Lab in Alderley Park	Wellcome Sanger Institute for the COVID-19 Genomics UK (COG-UK) Consortium	Jacquelyn Wynn et al
EPI_ISL_4452475	England/ALDP-1EAA1C8/2021	2021-09-16	Europe	United Kingdom	Lighthouse Lab in Alderley Park	Wellcome Sanger Institute for the COVID-19 Genomics UK (COG-UK) Consortium	Jacquelyn Wynn et al
EPI_ISL_4452735	England/ALDP-1EAA1D7/2021	2021-09-16	Europe	United Kingdom	Lighthouse Lab in Alderley Park	Wellcome Sanger Institute for the COVID-19 Genomics UK (COG-UK) Consortium	Jacquelyn Wynn et al
EPI_ISL_4452642	England/ALDP-1EAA1E6/2021	2021-09-16	Europe	United Kingdom	Lighthouse Lab in Alderley Park	Wellcome Sanger Institute for the COVID-19 Genomics UK (COG-UK) Consortium	Jacquelyn Wynn et al
EPI_ISL_4452765	England/ALDP-1EAA1F5/2021	2021-09-16	Europe	United Kingdom	Lighthouse Lab in Alderley Park	Wellcome Sanger Institute for the COVID-19 Genomics UK (COG-UK) Consortium	Jacquelyn Wynn et al
EPI_ISL_4452489	England/ALDP-1EAA201/2021	2021-09-15	Europe	United Kingdom	Lighthouse Lab in Alderley Park	Wellcome Sanger Institute for the COVID-19 Genomics UK (COG-UK) Consortium	Jacquelyn Wynn et al
EPI_ISL_4452686	England/ALDP-1EAA210/2021	2021-09-16	Europe	United Kingdom	Lighthouse Lab in Alderley Park	Wellcome Sanger Institute for the COVID-19 Genomics UK (COG-UK) Consortium	Jacquelyn Wynn et al
EPI_ISL_4452573	England/ALDP-1EAA22F/2021	2021-09-16	Europe	United Kingdom	Lighthouse Lab in Alderley Park	Wellcome Sanger Institute for the COVID-19 Genomics UK (COG-UK) Consortium	Jacquelyn Wynn et al
EPI_ISL_4452524	England/ALDP-1EAA23E/2021	2021-09-15	Europe	United Kingdom	Lighthouse Lab in Alderley Park	Wellcome Sanger Institute for the COVID-19 Genomics UK (COG-UK) Consortium	Jacquelyn Wynn et al
EPI_ISL_4452508	England/ALDP-1EAA24D/2021	2021-09-16	Europe	United Kingdom	Lighthouse Lab in Alderley Park	Wellcome Sanger Institute for the COVID-19 Genomics UK (COG-UK) Consortium	Jacquelyn Wynn et al
EPI_ISL_4452493	England/ALDP-1EAA26B/2021	2021-09-16	Europe	United Kingdom	Lighthouse Lab in Alderley Park	Wellcome Sanger Institute for the COVID-19 Genomics UK (COG-UK) Consortium	Jacquelyn Wynn et al
EPI_ISL_4452651	England/ALDP-1EAA289/2021	2021-09-16	Europe	United Kingdom	Lighthouse Lab in Alderley Park	Wellcome Sanger Institute for the COVID-19 Genomics UK (COG-UK) Consortium	Jacquelyn Wynn et al
EPI_ISL_4452682	England/ALDP-1EAA298/2021	2021-09-16	Europe	United Kingdom	Lighthouse Lab in Alderley Park	Wellcome Sanger Institute for the COVID-19 Genomics UK (COG-UK) Consortium	Jacquelyn Wynn et al
EPI_ISL_4452785	England/ALDP-1EAA2A7/2021	2021-09-16	Europe	United Kingdom	Lighthouse Lab in Alderley Park	Wellcome Sanger Institute for the COVID-19 Genomics UK (COG-UK) Consortium	Jacquelyn Wynn et al
EPI_ISL_4452789	England/ALDP-1EAA2C5/2021	2021-09-15	Europe	United Kingdom	Lighthouse Lab in Alderley Park	Wellcome Sanger Institute for the COVID-19 Genomics UK (COG-UK) Consortium	Jacquelyn Wynn et al
EPI_ISL_4480510	England/ALDP-1EAA2D4/2021	2021-09-16	Europe	United Kingdom	Lighthouse Lab in Alderley Park	Wellcome Sanger Institute for the COVID-19 Genomics UK (COG-UK) Consortium	Jacquelyn Wynn et al
EPI_ISL_4452558	England/ALDP-1EAA2F2/2021	2021-09-16	Europe	United Kingdom	Lighthouse Lab in Alderley Park	Wellcome Sanger Institute for the COVID-19 Genomics UK (COG-UK) Consortium	Jacquelyn Wynn et al
EPI_ISL_4452688	England/ALDP-1EAA30E/2021	2021-09-15	Europe	United Kingdom	Lighthouse Lab in Alderley Park	Wellcome Sanger Institute for the COVID-19 Genomics UK (COG-UK) Consortium	Jacquelyn Wynn et al
EPI_ISL_4452630	England/ALDP-1EAA31D/2021	2021-09-16	Europe	United Kingdom	Lighthouse Lab in Alderley Park	Wellcome Sanger Institute for the COVID-19 Genomics UK (COG-UK) Consortium	Jacquelyn Wynn et al
EPI_ISL_4452734	England/ALDP-1EAA33B/2021	2021-09-16	Europe	United Kingdom	Lighthouse Lab in Alderley Park	Wellcome Sanger Institute for the COVID-19 Genomics UK (COG-UK) Consortium	Jacquelyn Wynn et al
EPI_ISL_4452759	England/ALDP-1EAA34A/2021	2021-09-13	Europe	United Kingdom	Lighthouse Lab in Alderley Park	Wellcome Sanger Institute for the COVID-19 Genomics UK (COG-UK) Consortium	Jacquelyn Wynn et al
EPI_ISL_4452713	England/ALDP-1EAA359/2021	2021-09-16	Europe	United Kingdom	Lighthouse Lab in Alderley Park	Wellcome Sanger Institute for the COVID-19 Genomics UK (COG-UK) Consortium	Jacquelyn Wynn et al
EPI_ISL_4452768	England/ALDP-1EAA368/2021	2021-09-16	Europe	United Kingdom	Lighthouse Lab in Alderley Park	Wellcome Sanger Institute for the COVID-19 Genomics UK (COG-UK) Consortium	Jacquelyn Wynn et al
EPI_ISL_4452482	England/ALDP-1EAA377/2021	2021-09-16	Europe	United Kingdom	Lighthouse Lab in Alderley Park	Wellcome Sanger Institute for the COVID-19 Genomics UK (COG-UK) Consortium	Jacquelyn Wynn et al
EPI_ISL_4452478	England/ALDP-1EAA386/2021	2021-09-16	Europe	United Kingdom	Lighthouse Lab in Alderley Park	Wellcome Sanger Institute for the COVID-19 Genomics UK (COG-UK) Consortium	Jacquelyn Wynn et al
EPI_ISL_4452526	England/ALDP-1EAA3A4/2021	2021-09-16	Europe	United Kingdom	Lighthouse Lab in Alderley Park	Wellcome Sanger Institute for the COVID-19 Genomics UK (COG-UK) Consortium	Jacquelyn Wynn et al
EPI_ISL_4452638	England/ALDP-1EAA3B3/2021	2021-09-15	Europe	United Kingdom	Lighthouse Lab in Alderley Park	Wellcome Sanger Institute for the COVID-19 Genomics UK (COG-UK) Consortium	Jacquelyn Wynn et al
EPI_ISL_4452640	England/ALDP-1EAA3C2/2021	2021-09-16	Europe	United Kingdom	Lighthouse Lab in Alderley Park	Wellcome Sanger Institute for the COVID-19 Genomics UK (COG-UK) Consortium	Jacquelyn Wynn et al
EPI_ISL_4452657	England/ALDP-1EAA3D1/2021	2021-09-16	Europe	United Kingdom	Lighthouse Lab in Alderley Park	Wellcome Sanger Institute for the COVID-19 Genomics UK (COG-UK) Consortium	Jacquelyn Wynn et al
EPI_ISL_4452469	England/ALDP-1EAA3E0/2021	2021-09-16	Europe	United Kingdom	Lighthouse Lab in Alderley Park	Wellcome Sanger Institute for the COVID-19 Genomics UK (COG-UK) Consortium	Jacquelyn Wynn et al
EPI_ISL_4480525	England/ALDP-1EAA3FF/2021	2021-09-16	Europe	United Kingdom	Lighthouse Lab in Alderley Park	Wellcome Sanger Institute for the COVID-19 Genomics UK (COG-UK) Consortium	Jacquelyn Wynn et al
EPI_ISL_4452597	England/ALDP-1EAA40B/2021	2021-09-16	Europe	United Kingdom	Lighthouse Lab in Alderley Park	Wellcome Sanger Institute for the COVID-19 Genomics UK (COG-UK) Consortium	Jacquelyn Wynn et al
EPI_ISL_4452484	England/ALDP-1EAA429/2021	2021-09-16	Europe	United Kingdom	Lighthouse Lab in Alderley Park	Wellcome Sanger Institute for the COVID-19 Genomics UK (COG-UK) Consortium	Jacquelyn Wynn et al
EPI_ISL_4452604	England/ALDP-1EAA438/2021	2021-09-16	Europe	United Kingdom	Lighthouse Lab in Alderley Park	Wellcome Sanger Institute for the COVID-19 Genomics UK (COG-UK) Consortium	Jacquelyn Wynn et al
EPI_ISL_4452726	England/ALDP-1EAA447/2021	2021-09-16	Europe	United Kingdom	Lighthouse Lab in Alderley Park	Wellcome Sanger Institute for the COVID-19 Genomics UK (COG-UK) Consortium	Jacquelyn Wynn et al
EPI_ISL_4452502	England/ALDP-1EAA456/2021	2021-09-16	Europe	United Kingdom	Lighthouse Lab in Alderley Park	Wellcome Sanger Institute for the COVID-19 Genomics UK (COG-UK) Consortium	Jacquelyn Wynn et al
EPI_ISL_4452581	England/ALDP-1EAA465/2021	2021-09-16	Europe	United Kingdom	Lighthouse Lab in Alderley Park	Wellcome Sanger Institute for the COVID-19 Genomics UK (COG-UK) Consortium	Jacquelyn Wynn et al
EPI_ISL_4452773	England/ALDP-1EAA474/2021	2021-09-16	Europe	United Kingdom	Lighthouse Lab in Alderley Park	Wellcome Sanger Institute for the COVID-19 Genomics UK (COG-UK) Consortium	Jacquelyn Wynn et al
EPI_ISL_4452622	England/ALDP-1EAA483/2021	2021-09-16	Europe	United Kingdom	Lighthouse Lab in Alderley Park	Wellcome Sanger Institute for the COVID-19 Genomics UK (COG-UK) Consortium	Jacquelyn Wynn et al
EPI_ISL_4452770	England/ALDP-1EAA4A1/2021	2021-09-16	Europe	United Kingdom	Lighthouse Lab in Alderley Park	Wellcome Sanger Institute for the COVID-19 Genomics UK (COG-UK) Consortium	Jacquelyn Wynn et al
EPI_ISL_4452669	England/ALDP-1EAA4DE/2021	2021-09-16	Europe	United Kingdom	Lighthouse Lab in Alderley Park	Wellcome Sanger Institute for the COVID-19 Genomics UK (COG-UK) Consortium	Jacquelyn Wynn et al
EPI_ISL_4452606	England/ALDP-1EAA4ED/2021	2021-09-16	Europe	United Kingdom	Lighthouse Lab in Alderley Park	Wellcome Sanger Institute for the COVID-19 Genomics UK (COG-UK) Consortium	Jacquelyn Wynn et al
EPI_ISL_4452636	England/ALDP-1EAA508/2021	2021-09-16	Europe	United Kingdom	Lighthouse Lab in Alderley Park	Wellcome Sanger Institute for the COVID-19 Genomics UK (COG-UK) Consortium	Jacquelyn Wynn et al
EPI_ISL_4452749	England/ALDP-1EAA517/2021	2021-09-16	Europe	United Kingdom	Lighthouse Lab in Alderley Park	Wellcome Sanger Institute for the COVID-19 Genomics UK (COG-UK) Consortium	Jacquelyn Wynn et al
EPI_ISL_4452550	England/ALDP-1EAA544/2021	2021-09-16	Europe	United Kingdom	Lighthouse Lab in Alderley Park	Wellcome Sanger Institute for the COVID-19 Genomics UK (COG-UK) Consortium	Jacquelyn Wynn et al
EPI_ISL_4480523	England/ALDP-1EAA553/2021	2021-09-16	Europe	United Kingdom	Lighthouse Lab in Alderley Park	Wellcome Sanger Institute for the COVID-19 Genomics UK (COG-UK) Consortium	Jacquelyn Wynn et al
EPI_ISL_4452575	England/ALDP-1EAA562/2021	2021-09-16	Europe	United Kingdom	Lighthouse Lab in Alderley Park	Wellcome Sanger Institute for the COVID-19 Genomics UK (COG-UK) Consortium	Jacquelyn Wynn et al
EPI_ISL_4452627	England/ALDP-1EAAB60/2021	2021-09-16	Europe	United Kingdom	Lighthouse Lab in Alderley Park	Wellcome Sanger Institute for the COVID-19 Genomics UK (COG-UK) Consortium	Jacquelyn Wynn et al
EPI_ISL_4452742	England/ALDP-1EAAB7F/2021	2021-09-17	Europe	United Kingdom	Lighthouse Lab in Alderley Park	Wellcome Sanger Institute for the COVID-19 Genomics UK (COG-UK) Consortium	Jacquelyn Wynn et al
EPI_ISL_4452548	England/ALDP-1EAAB9D/2021	2021-09-15	Europe	United Kingdom	Lighthouse Lab in Alderley Park	Wellcome Sanger Institute for the COVID-19 Genomics UK (COG-UK) Consortium	Jacquelyn Wynn et al
EPI_ISL_4452676	England/ALDP-1EAABAC/2021	2021-09-16	Europe	United Kingdom	Lighthouse Lab in Alderley Park	Wellcome Sanger Institute for the COVID-19 Genomics UK (COG-UK) Consortium	Jacquelyn Wynn et al
EPI_ISL_4452503	England/ALDP-1EAABBB/2021	2021-09-16	Europe	United Kingdom	Lighthouse Lab in Alderley Park	Wellcome Sanger Institute for the COVID-19 Genomics UK (COG-UK) Consortium	Jacquelyn Wynn et al
EPI_ISL_4452520	England/ALDP-1EAABCA/2021	2021-09-16	Europe	United Kingdom	Lighthouse Lab in Alderley Park	Wellcome Sanger Institute for the COVID-19 Genomics UK (COG-UK) Consortium	Jacquelyn Wynn et al
EPI_ISL_4452696	England/ALDP-1EAABD9/2021	2021-09-15	Europe	United Kingdom	Lighthouse Lab in Alderley Park	Wellcome Sanger Institute for the COVID-19 Genomics UK (COG-UK) Consortium	Jacquelyn Wynn et al
EPI_ISL_4452693	England/ALDP-1EAABF7/2021	2021-09-17	Europe	United Kingdom	Lighthouse Lab in Alderley Park	Wellcome Sanger Institute for the COVID-19 Genomics UK (COG-UK) Consortium	Jacquelyn Wynn et al
EPI_ISL_4452771	England/ALDP-1EAAC12/2021	2021-09-16	Europe	United Kingdom	Lighthouse Lab in Alderley Park	Wellcome Sanger Institute for the COVID-19 Genomics UK (COG-UK) Consortium	Jacquelyn Wynn et al
EPI_ISL_4452668	England/ALDP-1EAAC30/2021	2021-09-17	Europe	United Kingdom	Lighthouse Lab in Alderley Park	Wellcome Sanger Institute for the COVID-19 Genomics UK (COG-UK) Consortium	Jacquelyn Wynn et al
EPI_ISL_4452738	England/ALDP-1EAAC4F/2021	2021-09-14	Europe	United Kingdom	Lighthouse Lab in Alderley Park	Wellcome Sanger Institute for the COVID-19 Genomics UK (COG-UK) Consortium	Jacquelyn Wynn et al
EPI_ISL_4452497	England/ALDP-1EAAC5E/2021	2021-09-17	Europe	United Kingdom	Lighthouse Lab in Alderley Park	Wellcome Sanger Institute for the COVID-19 Genomics UK (COG-UK) Consortium	Jacquelyn Wynn et al
EPI_ISL_4452714	England/ALDP-1EAAC8B/2021	2021-09-17	Europe	United Kingdom	Lighthouse Lab in Alderley Park	Wellcome Sanger Institute for the COVID-19 Genomics UK (COG-UK) Consortium	Jacquelyn Wynn et al
EPI_ISL_4452673	England/ALDP-1EAAC9A/2021	2021-09-14	Europe	United Kingdom	Lighthouse Lab in Alderley Park	Wellcome Sanger Institute for the COVID-19 Genomics UK (COG-UK) Consortium	Jacquelyn Wynn et al
EPI_ISL_4452504	England/ALDP-1EAACA9/2021	2021-09-17	Europe	United Kingdom	Lighthouse Lab in Alderley Park	Wellcome Sanger Institute for the COVID-19 Genomics UK (COG-UK) Consortium	Jacquelyn Wynn et al
EPI_ISL_4452736	England/ALDP-1EAACB8/2021	2021-09-16	Europe	United Kingdom	Lighthouse Lab in Alderley Park	Wellcome Sanger Institute for the COVID-19 Genomics UK (COG-UK) Consortium	Jacquelyn Wynn et al
EPI_ISL_4452499	England/ALDP-1EAACC7/2021	2021-09-16	Europe	United Kingdom	Lighthouse Lab in Alderley Park	Wellcome Sanger Institute for the COVID-19 Genomics UK (COG-UK) Consortium	Jacquelyn Wynn et al
EPI_ISL_4452517	England/ALDP-1EAACE5/2021	2021-09-16	Europe	United Kingdom	Lighthouse Lab in Alderley Park	Wellcome Sanger Institute for the COVID-19 Genomics UK (COG-UK) Consortium	Jacquelyn Wynn et al
EPI_ISL_4452580	England/ALDP-1EAACF4/2021	2021-09-17	Europe	United Kingdom	Lighthouse Lab in Alderley Park	Wellcome Sanger Institute for the COVID-19 Genomics UK (COG-UK) Consortium	Jacquelyn Wynn et al
EPI_ISL_4452690	England/ALDP-1EAAD1F/2021	2021-09-17	Europe	United Kingdom	Lighthouse Lab in Alderley Park	Wellcome Sanger Institute for the COVID-19 Genomics UK (COG-UK) Consortium	Jacquelyn Wynn et al
EPI_ISL_4452727	England/ALDP-1EAAD2E/2021	2021-09-16	Europe	United Kingdom	Lighthouse Lab in Alderley Park	Wellcome Sanger Institute for the COVID-19 Genomics UK (COG-UK) Consortium	Jacquelyn Wynn et al
EPI_ISL_4452748	England/ALDP-1EAAD4C/2021	2021-09-17	Europe	United Kingdom	Lighthouse Lab in Alderley Park	Wellcome Sanger Institute for the COVID-19 Genomics UK (COG-UK) Consortium	Jacquelyn Wynn et al
EPI_ISL_4452516	England/ALDP-1EAAD79/2021	2021-09-17	Europe	United Kingdom	Lighthouse Lab in Alderley Park	Wellcome Sanger Institute for the COVID-19 Genomics UK (COG-UK) Consortium	Jacquelyn Wynn et al
EPI_ISL_4452589	England/ALDP-1EAAD88/2021	2021-09-16	Europe	United Kingdom	Lighthouse Lab in Alderley Park	Wellcome Sanger Institute for the COVID-19 Genomics UK (COG-UK) Consortium	Jacquelyn Wynn et al
EPI_ISL_4452598	England/ALDP-1EAAD97/2021	2021-09-15	Europe	United Kingdom	Lighthouse Lab in Alderley Park	Wellcome Sanger Institute for the COVID-19 Genomics UK (COG-UK) Consortium	Jacquelyn Wynn et al
EPI_ISL_4452743	England/ALDP-1EAADB5/2021	2021-09-15	Europe	United Kingdom	Lighthouse Lab in Alderley Park	Wellcome Sanger Institute for the COVID-19 Genomics UK (COG-UK) Consortium	Jacquelyn Wynn et al
EPI_ISL_4452670	England/ALDP-1EAADC4/2021	2021-09-17	Europe	United Kingdom	Lighthouse Lab in Alderley Park	Wellcome Sanger Institute for the COVID-19 Genomics UK (COG-UK) Consortium	Jacquelyn Wynn et al
EPI_ISL_4452730	England/ALDP-1EAADE2/2021	2021-09-15	Europe	United Kingdom	Lighthouse Lab in Alderley Park	Wellcome Sanger Institute for the COVID-19 Genomics UK (COG-UK) Consortium	Jacquelyn Wynn et al
EPI_ISL_4452650	England/ALDP-1EAAE0D/2021	2021-09-17	Europe	United Kingdom	Lighthouse Lab in Alderley Park	Wellcome Sanger Institute for the COVID-19 Genomics UK (COG-UK) Consortium	Jacquelyn Wynn et al
EPI_ISL_4452732	England/ALDP-1EAAE1C/2021	2021-09-17	Europe	United Kingdom	Lighthouse Lab in Alderley Park	Wellcome Sanger Institute for the COVID-19 Genomics UK (COG-UK) Consortium	Jacquelyn Wynn et al
EPI_ISL_4452577	England/ALDP-1EAAE2B/2021	2021-09-16	Europe	United Kingdom	Lighthouse Lab in Alderley Park	Wellcome Sanger Institute for the COVID-19 Genomics UK (COG-UK) Consortium	Jacquelyn Wynn et al
EPI_ISL_4452787	England/ALDP-1EAAE49/2021	2021-09-17	Europe	United Kingdom	Lighthouse Lab in Alderley Park	Wellcome Sanger Institute for the COVID-19 Genomics UK (COG-UK) Consortium	Jacquelyn Wynn et al
EPI_ISL_4452658	England/ALDP-1EAAE58/2021	2021-09-16	Europe	United Kingdom	Lighthouse Lab in Alderley Park	Wellcome Sanger Institute for the COVID-19 Genomics UK (COG-UK) Consortium	Jacquelyn Wynn et al
EPI_ISL_4452564	England/ALDP-1EAAE67/2021	2021-09-17	Europe	United Kingdom	Lighthouse Lab in Alderley Park	Wellcome Sanger Institute for the COVID-19 Genomics UK (COG-UK) Consortium	Jacquelyn Wynn et al
EPI_ISL_4452472	England/ALDP-1EAAE85/2021	2021-09-15	Europe	United Kingdom	Lighthouse Lab in Alderley Park	Wellcome Sanger Institute for the COVID-19 Genomics UK (COG-UK) Consortium	Jacquelyn Wynn et al
EPI_ISL_4452566	England/ALDP-1EAAEB2/2021	2021-09-15	Europe	United Kingdom	Lighthouse Lab in Alderley Park	Wellcome Sanger Institute for the COVID-19 Genomics UK (COG-UK) Consortium	Jacquelyn Wynn et al
EPI_ISL_4452766	England/ALDP-1EAAED0/2021	2021-09-17	Europe	United Kingdom	Lighthouse Lab in Alderley Park	Wellcome Sanger Institute for the COVID-19 Genomics UK (COG-UK) Consortium	Jacquelyn Wynn et al
EPI_ISL_4452652	England/ALDP-1EAAEEF/2021	2021-09-17	Europe	United Kingdom	Lighthouse Lab in Alderley Park	Wellcome Sanger Institute for the COVID-19 Genomics UK (COG-UK) Consortium	Jacquelyn Wynn et al
EPI_ISL_4452532	England/ALDP-1EAAF0A/2021	2021-09-15	Europe	United Kingdom	Lighthouse Lab in Alderley Park	Wellcome Sanger Institute for the COVID-19 Genomics UK (COG-UK) Consortium	Jacquelyn Wynn et al
EPI_ISL_4452774	England/ALDP-1EAAF19/2021	2021-09-14	Europe	United Kingdom	Lighthouse Lab in Alderley Park	Wellcome Sanger Institute for the COVID-19 Genomics UK (COG-UK) Consortium	Jacquelyn Wynn et al
EPI_ISL_4452619	England/ALDP-1EAAF28/2021	2021-09-16	Europe	United Kingdom	Lighthouse Lab in Alderley Park	Wellcome Sanger Institute for the COVID-19 Genomics UK (COG-UK) Consortium	Jacquelyn Wynn et al
EPI_ISL_4452528	England/ALDP-1EAAF55/2021	2021-09-17	Europe	United Kingdom	Lighthouse Lab in Alderley Park	Wellcome Sanger Institute for the COVID-19 Genomics UK (COG-UK) Consortium	Jacquelyn Wynn et al
EPI_ISL_4452656	England/ALDP-1EAAF64/2021	2021-09-17	Europe	United Kingdom	Lighthouse Lab in Alderley Park	Wellcome Sanger Institute for the COVID-19 Genomics UK (COG-UK) Consortium	Jacquelyn Wynn et al
EPI_ISL_4452675	England/ALDP-1EAAF82/2021	2021-09-16	Europe	United Kingdom	Lighthouse Lab in Alderley Park	Wellcome Sanger Institute for the COVID-19 Genomics UK (COG-UK) Consortium	Jacquelyn Wynn et al
EPI_ISL_4452623	England/ALDP-1EAAFA0/2021	2021-09-15	Europe	United Kingdom	Lighthouse Lab in Alderley Park	Wellcome Sanger Institute for the COVID-19 Genomics UK (COG-UK) Consortium	Jacquelyn Wynn et al
EPI_ISL_4452567	England/ALDP-1EAAFBF/2021	2021-09-14	Europe	United Kingdom	Lighthouse Lab in Alderley Park	Wellcome Sanger Institute for the COVID-19 Genomics UK (COG-UK) Consortium	Jacquelyn Wynn et al
EPI_ISL_4452501	England/ALDP-1EAAFCE/2021	2021-09-15	Europe	United Kingdom	Lighthouse Lab in Alderley Park	Wellcome Sanger Institute for the COVID-19 Genomics UK (COG-UK) Consortium	Jacquelyn Wynn et al
EPI_ISL_4452786	England/ALDP-1EAAFDD/2021	2021-09-17	Europe	United Kingdom	Lighthouse Lab in Alderley Park	Wellcome Sanger Institute for the COVID-19 Genomics UK (COG-UK) Consortium	Jacquelyn Wynn et al
EPI_ISL_4452610	England/ALDP-1EAB015/2021	2021-09-16	Europe	United Kingdom	Lighthouse Lab in Alderley Park	Wellcome Sanger Institute for the COVID-19 Genomics UK (COG-UK) Consortium	Jacquelyn Wynn et al
EPI_ISL_4452609	England/ALDP-1EAB024/2021	2021-09-16	Europe	United Kingdom	Lighthouse Lab in Alderley Park	Wellcome Sanger Institute for the COVID-19 Genomics UK (COG-UK) Consortium	Jacquelyn Wynn et al
EPI_ISL_4452662	England/ALDP-1EAB042/2021	2021-09-16	Europe	United Kingdom	Lighthouse Lab in Alderley Park	Wellcome Sanger Institute for the COVID-19 Genomics UK (COG-UK) Consortium	Jacquelyn Wynn et al
EPI_ISL_4452583	England/ALDP-1EAB060/2021	2021-09-15	Europe	United Kingdom	Lighthouse Lab in Alderley Park	Wellcome Sanger Institute for the COVID-19 Genomics UK (COG-UK) Consortium	Jacquelyn Wynn et al
EPI_ISL_4452703	England/ALDP-1EAB07F/2021	2021-09-16	Europe	United Kingdom	Lighthouse Lab in Alderley Park	Wellcome Sanger Institute for the COVID-19 Genomics UK (COG-UK) Consortium	Jacquelyn Wynn et al
EPI_ISL_4452486	England/ALDP-1EAB08E/2021	2021-09-16	Europe	United Kingdom	Lighthouse Lab in Alderley Park	Wellcome Sanger Institute for the COVID-19 Genomics UK (COG-UK) Consortium	Jacquelyn Wynn et al
EPI_ISL_4452596	England/ALDP-1EAB09D/2021	2021-09-16	Europe	United Kingdom	Lighthouse Lab in Alderley Park	Wellcome Sanger Institute for the COVID-19 Genomics UK (COG-UK) Consortium	Jacquelyn Wynn et al
EPI_ISL_4452788	England/ALDP-1EAB0CA/2021	2021-09-15	Europe	United Kingdom	Lighthouse Lab in Alderley Park	Wellcome Sanger Institute for the COVID-19 Genomics UK (COG-UK) Consortium	Jacquelyn Wynn et al
EPI_ISL_4452570	England/ALDP-1EAB0D9/2021	2021-09-16	Europe	United Kingdom	Lighthouse Lab in Alderley Park	Wellcome Sanger Institute for the COVID-19 Genomics UK (COG-UK) Consortium	Jacquelyn Wynn et al
EPI_ISL_4452634	England/ALDP-1EAB0F7/2021	2021-09-15	Europe	United Kingdom	Lighthouse Lab in Alderley Park	Wellcome Sanger Institute for the COVID-19 Genomics UK (COG-UK) Consortium	Jacquelyn Wynn et al
EPI_ISL_4452546	England/ALDP-1EAB103/2021	2021-09-16	Europe	United Kingdom	Lighthouse Lab in Alderley Park	Wellcome Sanger Institute for the COVID-19 Genomics UK (COG-UK) Consortium	Jacquelyn Wynn et al
EPI_ISL_4477461	England/ALDP-1EAE62F/2021	2021-09-16	Europe	United Kingdom	Lighthouse Lab in Alderley Park	Wellcome Sanger Institute for the COVID-19 Genomics UK (COG-UK) Consortium	Jacquelyn Wynn et al
EPI_ISL_4477128	England/ALDP-1EAE63E/2021	2021-09-16	Europe	United Kingdom	Lighthouse Lab in Alderley Park	Wellcome Sanger Institute for the COVID-19 Genomics UK (COG-UK) Consortium	Jacquelyn Wynn et al
EPI_ISL_4477116	England/ALDP-1EAE64D/2021	2021-09-16	Europe	United Kingdom	Lighthouse Lab in Alderley Park	Wellcome Sanger Institute for the COVID-19 Genomics UK (COG-UK) Consortium	Jacquelyn Wynn et al
EPI_ISL_4477019	England/ALDP-1EAE65C/2021	2021-09-16	Europe	United Kingdom	Lighthouse Lab in Alderley Park	Wellcome Sanger Institute for the COVID-19 Genomics UK (COG-UK) Consortium	Jacquelyn Wynn et al
EPI_ISL_4477507	England/ALDP-1EAE66B/2021	2021-09-16	Europe	United Kingdom	Lighthouse Lab in Alderley Park	Wellcome Sanger Institute for the COVID-19 Genomics UK (COG-UK) Consortium	Jacquelyn Wynn et al
EPI_ISL_4477435	England/ALDP-1EAE689/2021	2021-09-16	Europe	United Kingdom	Lighthouse Lab in Alderley Park	Wellcome Sanger Institute for the COVID-19 Genomics UK (COG-UK) Consortium	Jacquelyn Wynn et al
EPI_ISL_4477405	England/ALDP-1EAE698/2021	2021-09-16	Europe	United Kingdom	Lighthouse Lab in Alderley Park	Wellcome Sanger Institute for the COVID-19 Genomics UK (COG-UK) Consortium	Jacquelyn Wynn et al
EPI_ISL_4477095	England/ALDP-1EAE6A7/2021	2021-09-16	Europe	United Kingdom	Lighthouse Lab in Alderley Park	Wellcome Sanger Institute for the COVID-19 Genomics UK (COG-UK) Consortium	Jacquelyn Wynn et al
EPI_ISL_4477060	England/ALDP-1EAE6B6/2021	2021-09-16	Europe	United Kingdom	Lighthouse Lab in Alderley Park	Wellcome Sanger Institute for the COVID-19 Genomics UK (COG-UK) Consortium	Jacquelyn Wynn et al
EPI_ISL_4477118	England/ALDP-1EAE6C5/2021	2021-09-16	Europe	United Kingdom	Lighthouse Lab in Alderley Park	Wellcome Sanger Institute for the COVID-19 Genomics UK (COG-UK) Consortium	Jacquelyn Wynn et al
EPI_ISL_4477392	England/ALDP-1EAE6E3/2021	2021-09-16	Europe	United Kingdom	Lighthouse Lab in Alderley Park	Wellcome Sanger Institute for the COVID-19 Genomics UK (COG-UK) Consortium	Jacquelyn Wynn et al
EPI_ISL_4477403	England/ALDP-1EAE6F2/2021	2021-09-16	Europe	United Kingdom	Lighthouse Lab in Alderley Park	Wellcome Sanger Institute for the COVID-19 Genomics UK (COG-UK) Consortium	Jacquelyn Wynn et al
EPI_ISL_4477244	England/ALDP-1EAE70E/2021	2021-09-16	Europe	United Kingdom	Lighthouse Lab in Alderley Park	Wellcome Sanger Institute for the COVID-19 Genomics UK (COG-UK) Consortium	Jacquelyn Wynn et al
EPI_ISL_4477214	England/ALDP-1EAE71D/2021	2021-09-16	Europe	United Kingdom	Lighthouse Lab in Alderley Park	Wellcome Sanger Institute for the COVID-19 Genomics UK (COG-UK) Consortium	Jacquelyn Wynn et al
EPI_ISL_4477210	England/ALDP-1EAE768/2021	2021-09-16	Europe	United Kingdom	Lighthouse Lab in Alderley Park	Wellcome Sanger Institute for the COVID-19 Genomics UK (COG-UK) Consortium	Jacquelyn Wynn et al
EPI_ISL_4477354	England/ALDP-1EAE777/2021	2021-09-16	Europe	United Kingdom	Lighthouse Lab in Alderley Park	Wellcome Sanger Institute for the COVID-19 Genomics UK (COG-UK) Consortium	Jacquelyn Wynn et al
EPI_ISL_4477298	England/ALDP-1EAE786/2021	2021-09-16	Europe	United Kingdom	Lighthouse Lab in Alderley Park	Wellcome Sanger Institute for the COVID-19 Genomics UK (COG-UK) Consortium	Jacquelyn Wynn et al
EPI_ISL_4477248	England/ALDP-1EAE795/2021	2021-09-16	Europe	United Kingdom	Lighthouse Lab in Alderley Park	Wellcome Sanger Institute for the COVID-19 Genomics UK (COG-UK) Consortium	Jacquelyn Wynn et al
EPI_ISL_4477049	England/ALDP-1EAE7A4/2021	2021-09-16	Europe	United Kingdom	Lighthouse Lab in Alderley Park	Wellcome Sanger Institute for the COVID-19 Genomics UK (COG-UK) Consortium	Jacquelyn Wynn et al
EPI_ISL_4477456	England/ALDP-1EAE7B3/2021	2021-09-16	Europe	United Kingdom	Lighthouse Lab in Alderley Park	Wellcome Sanger Institute for the COVID-19 Genomics UK (COG-UK) Consortium	Jacquelyn Wynn et al
EPI_ISL_4477482	England/ALDP-1EAE7C2/2021	2021-09-16	Europe	United Kingdom	Lighthouse Lab in Alderley Park	Wellcome Sanger Institute for the COVID-19 Genomics UK (COG-UK) Consortium	Jacquelyn Wynn et al
EPI_ISL_4477295	England/ALDP-1EAE7D1/2021	2021-09-16	Europe	United Kingdom	Lighthouse Lab in Alderley Park	Wellcome Sanger Institute for the COVID-19 Genomics UK (COG-UK) Consortium	Jacquelyn Wynn et al
EPI_ISL_4477371	England/ALDP-1EAE7E0/2021	2021-09-16	Europe	United Kingdom	Lighthouse Lab in Alderley Park	Wellcome Sanger Institute for the COVID-19 Genomics UK (COG-UK) Consortium	Jacquelyn Wynn et al
EPI_ISL_4477284	England/ALDP-1EAE7FF/2021	2021-09-16	Europe	United Kingdom	Lighthouse Lab in Alderley Park	Wellcome Sanger Institute for the COVID-19 Genomics UK (COG-UK) Consortium	Jacquelyn Wynn et al
EPI_ISL_4477481	England/ALDP-1EAE80B/2021	2021-09-16	Europe	United Kingdom	Lighthouse Lab in Alderley Park	Wellcome Sanger Institute for the COVID-19 Genomics UK (COG-UK) Consortium	Jacquelyn Wynn et al
EPI_ISL_4477349	England/ALDP-1EAE81A/2021	2021-09-16	Europe	United Kingdom	Lighthouse Lab in Alderley Park	Wellcome Sanger Institute for the COVID-19 Genomics UK (COG-UK) Consortium	Jacquelyn Wynn et al
EPI_ISL_4477472	England/ALDP-1EAE829/2021	2021-09-16	Europe	United Kingdom	Lighthouse Lab in Alderley Park	Wellcome Sanger Institute for the COVID-19 Genomics UK (COG-UK) Consortium	Jacquelyn Wynn et al
EPI_ISL_4477032	England/ALDP-1EAE838/2021	2021-09-16	Europe	United Kingdom	Lighthouse Lab in Alderley Park	Wellcome Sanger Institute for the COVID-19 Genomics UK (COG-UK) Consortium	Jacquelyn Wynn et al
EPI_ISL_4477090	England/ALDP-1EAE865/2021	2021-09-16	Europe	United Kingdom	Lighthouse Lab in Alderley Park	Wellcome Sanger Institute for the COVID-19 Genomics UK (COG-UK) Consortium	Jacquelyn Wynn et al
EPI_ISL_4477098	England/ALDP-1EAE874/2021	2021-09-16	Europe	United Kingdom	Lighthouse Lab in Alderley Park	Wellcome Sanger Institute for the COVID-19 Genomics UK (COG-UK) Consortium	Jacquelyn Wynn et al
EPI_ISL_4477194	England/ALDP-1EAE883/2021	2021-09-16	Europe	United Kingdom	Lighthouse Lab in Alderley Park	Wellcome Sanger Institute for the COVID-19 Genomics UK (COG-UK) Consortium	Jacquelyn Wynn et al
EPI_ISL_4477490	England/ALDP-1EAE892/2021	2021-09-16	Europe	United Kingdom	Lighthouse Lab in Alderley Park	Wellcome Sanger Institute for the COVID-19 Genomics UK (COG-UK) Consortium	Jacquelyn Wynn et al
EPI_ISL_4477126	England/ALDP-1EAE8A1/2021	2021-09-16	Europe	United Kingdom	Lighthouse Lab in Alderley Park	Wellcome Sanger Institute for the COVID-19 Genomics UK (COG-UK) Consortium	Jacquelyn Wynn et al
EPI_ISL_4477053	England/ALDP-1EAE8B0/2021	2021-09-16	Europe	United Kingdom	Lighthouse Lab in Alderley Park	Wellcome Sanger Institute for the COVID-19 Genomics UK (COG-UK) Consortium	Jacquelyn Wynn et al
EPI_ISL_4477158	England/ALDP-1EAE8DE/2021	2021-09-16	Europe	United Kingdom	Lighthouse Lab in Alderley Park	Wellcome Sanger Institute for the COVID-19 Genomics UK (COG-UK) Consortium	Jacquelyn Wynn et al
EPI_ISL_4477516	England/ALDP-1EAE8ED/2021	2021-09-16	Europe	United Kingdom	Lighthouse Lab in Alderley Park	Wellcome Sanger Institute for the COVID-19 Genomics UK (COG-UK) Consortium	Jacquelyn Wynn et al
EPI_ISL_4477469	England/ALDP-1EAE917/2021	2021-09-16	Europe	United Kingdom	Lighthouse Lab in Alderley Park	Wellcome Sanger Institute for the COVID-19 Genomics UK (COG-UK) Consortium	Jacquelyn Wynn et al
EPI_ISL_4477153	England/ALDP-1EAE953/2021	2021-09-16	Europe	United Kingdom	Lighthouse Lab in Alderley Park	Wellcome Sanger Institute for the COVID-19 Genomics UK (COG-UK) Consortium	Jacquelyn Wynn et al
EPI_ISL_4477325	England/ALDP-1EAE962/2021	2021-09-16	Europe	United Kingdom	Lighthouse Lab in Alderley Park	Wellcome Sanger Institute for the COVID-19 Genomics UK (COG-UK) Consortium	Jacquelyn Wynn et al
EPI_ISL_4477180	England/ALDP-1EAE971/2021	2021-09-16	Europe	United Kingdom	Lighthouse Lab in Alderley Park	Wellcome Sanger Institute for the COVID-19 Genomics UK (COG-UK) Consortium	Jacquelyn Wynn et al
EPI_ISL_4477512	England/ALDP-1EAE980/2021	2021-09-16	Europe	United Kingdom	Lighthouse Lab in Alderley Park	Wellcome Sanger Institute for the COVID-19 Genomics UK (COG-UK) Consortium	Jacquelyn Wynn et al
EPI_ISL_4477204	England/ALDP-1EAE99F/2021	2021-09-16	Europe	United Kingdom	Lighthouse Lab in Alderley Park	Wellcome Sanger Institute for the COVID-19 Genomics UK (COG-UK) Consortium	Jacquelyn Wynn et al
EPI_ISL_4477093	England/ALDP-1EAE9AE/2021	2021-09-16	Europe	United Kingdom	Lighthouse Lab in Alderley Park	Wellcome Sanger Institute for the COVID-19 Genomics UK (COG-UK) Consortium	Jacquelyn Wynn et al
EPI_ISL_4477012	England/ALDP-1EAE9BD/2021	2021-09-16	Europe	United Kingdom	Lighthouse Lab in Alderley Park	Wellcome Sanger Institute for the COVID-19 Genomics UK (COG-UK) Consortium	Jacquelyn Wynn et al
EPI_ISL_4477072	England/ALDP-1EAE9CC/2021	2021-09-16	Europe	United Kingdom	Lighthouse Lab in Alderley Park	Wellcome Sanger Institute for the COVID-19 Genomics UK (COG-UK) Consortium	Jacquelyn Wynn et al
EPI_ISL_4477373	England/ALDP-1EAE9F9/2021	2021-09-16	Europe	United Kingdom	Lighthouse Lab in Alderley Park	Wellcome Sanger Institute for the COVID-19 Genomics UK (COG-UK) Consortium	Jacquelyn Wynn et al
EPI_ISL_4477459	England/ALDP-1EAEA05/2021	2021-09-16	Europe	United Kingdom	Lighthouse Lab in Alderley Park	Wellcome Sanger Institute for the COVID-19 Genomics UK (COG-UK) Consortium	Jacquelyn Wynn et al
EPI_ISL_4477329	England/ALDP-1EAEA14/2021	2021-09-16	Europe	United Kingdom	Lighthouse Lab in Alderley Park	Wellcome Sanger Institute for the COVID-19 Genomics UK (COG-UK) Consortium	Jacquelyn Wynn et al
EPI_ISL_4477081	England/ALDP-1EAEA23/2021	2021-09-16	Europe	United Kingdom	Lighthouse Lab in Alderley Park	Wellcome Sanger Institute for the COVID-19 Genomics UK (COG-UK) Consortium	Jacquelyn Wynn et al
EPI_ISL_4477388	England/ALDP-1EAEA32/2021	2021-09-16	Europe	United Kingdom	Lighthouse Lab in Alderley Park	Wellcome Sanger Institute for the COVID-19 Genomics UK (COG-UK) Consortium	Jacquelyn Wynn et al
EPI_ISL_4477073	England/ALDP-1EAEA6F/2021	2021-09-16	Europe	United Kingdom	Lighthouse Lab in Alderley Park	Wellcome Sanger Institute for the COVID-19 Genomics UK (COG-UK) Consortium	Jacquelyn Wynn et al
EPI_ISL_4477444	England/ALDP-1EAEA7E/2021	2021-09-16	Europe	United Kingdom	Lighthouse Lab in Alderley Park	Wellcome Sanger Institute for the COVID-19 Genomics UK (COG-UK) Consortium	Jacquelyn Wynn et al
EPI_ISL_4477521	England/ALDP-1EAEA8D/2021	2021-09-16	Europe	United Kingdom	Lighthouse Lab in Alderley Park	Wellcome Sanger Institute for the COVID-19 Genomics UK (COG-UK) Consortium	Jacquelyn Wynn et al
EPI_ISL_4477315	England/ALDP-1EAEA9C/2021	2021-09-16	Europe	United Kingdom	Lighthouse Lab in Alderley Park	Wellcome Sanger Institute for the COVID-19 Genomics UK (COG-UK) Consortium	Jacquelyn Wynn et al
EPI_ISL_4477121	England/ALDP-1EAEAAB/2021	2021-09-16	Europe	United Kingdom	Lighthouse Lab in Alderley Park	Wellcome Sanger Institute for the COVID-19 Genomics UK (COG-UK) Consortium	Jacquelyn Wynn et al
EPI_ISL_4477439	England/ALDP-1EAEAC9/2021	2021-09-16	Europe	United Kingdom	Lighthouse Lab in Alderley Park	Wellcome Sanger Institute for the COVID-19 Genomics UK (COG-UK) Consortium	Jacquelyn Wynn et al
EPI_ISL_4477478	England/ALDP-1EAEAE7/2021	2021-09-16	Europe	United Kingdom	Lighthouse Lab in Alderley Park	Wellcome Sanger Institute for the COVID-19 Genomics UK (COG-UK) Consortium	Jacquelyn Wynn et al
EPI_ISL_4477009	England/ALDP-1EAEAF6/2021	2021-09-16	Europe	United Kingdom	Lighthouse Lab in Alderley Park	Wellcome Sanger Institute for the COVID-19 Genomics UK (COG-UK) Consortium	Jacquelyn Wynn et al
EPI_ISL_4477394	England/ALDP-1EAEB02/2021	2021-09-16	Europe	United Kingdom	Lighthouse Lab in Alderley Park	Wellcome Sanger Institute for the COVID-19 Genomics UK (COG-UK) Consortium	Jacquelyn Wynn et al
EPI_ISL_4477201	England/ALDP-1EAEB20/2021	2021-09-16	Europe	United Kingdom	Lighthouse Lab in Alderley Park	Wellcome Sanger Institute for the COVID-19 Genomics UK (COG-UK) Consortium	Jacquelyn Wynn et al
EPI_ISL_4477173	England/ALDP-1EAEB5D/2021	2021-09-16	Europe	United Kingdom	Lighthouse Lab in Alderley Park	Wellcome Sanger Institute for the COVID-19 Genomics UK (COG-UK) Consortium	Jacquelyn Wynn et al
EPI_ISL_4477305	England/ALDP-1EAEB6C/2021	2021-09-16	Europe	United Kingdom	Lighthouse Lab in Alderley Park	Wellcome Sanger Institute for the COVID-19 Genomics UK (COG-UK) Consortium	Jacquelyn Wynn et al
EPI_ISL_4477453	England/ALDP-1EAEB7B/2021	2021-09-16	Europe	United Kingdom	Lighthouse Lab in Alderley Park	Wellcome Sanger Institute for the COVID-19 Genomics UK (COG-UK) Consortium	Jacquelyn Wynn et al
EPI_ISL_4477487	England/ALDP-1EAEBA8/2021	2021-09-16	Europe	United Kingdom	Lighthouse Lab in Alderley Park	Wellcome Sanger Institute for the COVID-19 Genomics UK (COG-UK) Consortium	Jacquelyn Wynn et al
EPI_ISL_4477216	England/ALDP-1EAEBB7/2021	2021-09-16	Europe	United Kingdom	Lighthouse Lab in Alderley Park	Wellcome Sanger Institute for the COVID-19 Genomics UK (COG-UK) Consortium	Jacquelyn Wynn et al
EPI_ISL_4477107	England/ALDP-1EAEBC6/2021	2021-09-16	Europe	United Kingdom	Lighthouse Lab in Alderley Park	Wellcome Sanger Institute for the COVID-19 Genomics UK (COG-UK) Consortium	Jacquelyn Wynn et al
EPI_ISL_4477393	England/ALDP-1EAEBE4/2021	2021-09-16	Europe	United Kingdom	Lighthouse Lab in Alderley Park	Wellcome Sanger Institute for the COVID-19 Genomics UK (COG-UK) Consortium	Jacquelyn Wynn et al
EPI_ISL_4477045	England/ALDP-1EAEBF3/2021	2021-09-16	Europe	United Kingdom	Lighthouse Lab in Alderley Park	Wellcome Sanger Institute for the COVID-19 Genomics UK (COG-UK) Consortium	Jacquelyn Wynn et al
EPI_ISL_4453085	England/ALDP-1EB0F4D/2021	2021-09-17	Europe	United Kingdom	Lighthouse Lab in Alderley Park	Wellcome Sanger Institute for the COVID-19 Genomics UK (COG-UK) Consortium	Jacquelyn Wynn et al
EPI_ISL_4453140	England/ALDP-1EB0F6B/2021	2021-09-17	Europe	United Kingdom	Lighthouse Lab in Alderley Park	Wellcome Sanger Institute for the COVID-19 Genomics UK (COG-UK) Consortium	Jacquelyn Wynn et al
EPI_ISL_4453079	England/ALDP-1EB0F89/2021	2021-09-17	Europe	United Kingdom	Lighthouse Lab in Alderley Park	Wellcome Sanger Institute for the COVID-19 Genomics UK (COG-UK) Consortium	Jacquelyn Wynn et al
EPI_ISL_4453102	England/ALDP-1EB0F98/2021	2021-09-17	Europe	United Kingdom	Lighthouse Lab in Alderley Park	Wellcome Sanger Institute for the COVID-19 Genomics UK (COG-UK) Consortium	Jacquelyn Wynn et al
EPI_ISL_4453274	England/ALDP-1EB0FA7/2021	2021-09-17	Europe	United Kingdom	Lighthouse Lab in Alderley Park	Wellcome Sanger Institute for the COVID-19 Genomics UK (COG-UK) Consortium	Jacquelyn Wynn et al
EPI_ISL_4453194	England/ALDP-1EB0FC5/2021	2021-09-15	Europe	United Kingdom	Lighthouse Lab in Alderley Park	Wellcome Sanger Institute for the COVID-19 Genomics UK (COG-UK) Consortium	Jacquelyn Wynn et al
EPI_ISL_4453092	England/ALDP-1EB0FD4/2021	2021-09-15	Europe	United Kingdom	Lighthouse Lab in Alderley Park	Wellcome Sanger Institute for the COVID-19 Genomics UK (COG-UK) Consortium	Jacquelyn Wynn et al
EPI_ISL_4453208	England/ALDP-1EB0FE3/2021	2021-09-17	Europe	United Kingdom	Lighthouse Lab in Alderley Park	Wellcome Sanger Institute for the COVID-19 Genomics UK (COG-UK) Consortium	Jacquelyn Wynn et al
EPI_ISL_4453138	England/ALDP-1EB0FF2/2021	2021-09-15	Europe	United Kingdom	Lighthouse Lab in Alderley Park	Wellcome Sanger Institute for the COVID-19 Genomics UK (COG-UK) Consortium	Jacquelyn Wynn et al
EPI_ISL_4453304	England/ALDP-1EB100D/2021	2021-09-15	Europe	United Kingdom	Lighthouse Lab in Alderley Park	Wellcome Sanger Institute for the COVID-19 Genomics UK (COG-UK) Consortium	Jacquelyn Wynn et al
EPI_ISL_4453176	England/ALDP-1EB101C/2021	2021-09-17	Europe	United Kingdom	Lighthouse Lab in Alderley Park	Wellcome Sanger Institute for the COVID-19 Genomics UK (COG-UK) Consortium	Jacquelyn Wynn et al
EPI_ISL_4453281	England/ALDP-1EB103A/2021	2021-09-17	Europe	United Kingdom	Lighthouse Lab in Alderley Park	Wellcome Sanger Institute for the COVID-19 Genomics UK (COG-UK) Consortium	Jacquelyn Wynn et al
EPI_ISL_4453153	England/ALDP-1EB1049/2021	2021-09-17	Europe	United Kingdom	Lighthouse Lab in Alderley Park	Wellcome Sanger Institute for the COVID-19 Genomics UK (COG-UK) Consortium	Jacquelyn Wynn et al
EPI_ISL_4453228	England/ALDP-1EB1058/2021	2021-09-17	Europe	United Kingdom	Lighthouse Lab in Alderley Park	Wellcome Sanger Institute for the COVID-19 Genomics UK (COG-UK) Consortium	Jacquelyn Wynn et al
EPI_ISL_4453163	England/ALDP-1EB1076/2021	2021-09-16	Europe	United Kingdom	Lighthouse Lab in Alderley Park	Wellcome Sanger Institute for the COVID-19 Genomics UK (COG-UK) Consortium	Jacquelyn Wynn et al
EPI_ISL_4453165	England/ALDP-1EB10A3/2021	2021-09-15	Europe	United Kingdom	Lighthouse Lab in Alderley Park	Wellcome Sanger Institute for the COVID-19 Genomics UK (COG-UK) Consortium	Jacquelyn Wynn et al
EPI_ISL_4453187	England/ALDP-1EB10C1/2021	2021-09-15	Europe	United Kingdom	Lighthouse Lab in Alderley Park	Wellcome Sanger Institute for the COVID-19 Genomics UK (COG-UK) Consortium	Jacquelyn Wynn et al
EPI_ISL_4453095	England/ALDP-1EB10FE/2021	2021-09-15	Europe	United Kingdom	Lighthouse Lab in Alderley Park	Wellcome Sanger Institute for the COVID-19 Genomics UK (COG-UK) Consortium	Jacquelyn Wynn et al
EPI_ISL_4453150	England/ALDP-1EB110A/2021	2021-09-16	Europe	United Kingdom	Lighthouse Lab in Alderley Park	Wellcome Sanger Institute for the COVID-19 Genomics UK (COG-UK) Consortium	Jacquelyn Wynn et al
EPI_ISL_4453221	England/ALDP-1EB1119/2021	2021-09-16	Europe	United Kingdom	Lighthouse Lab in Alderley Park	Wellcome Sanger Institute for the COVID-19 Genomics UK (COG-UK) Consortium	Jacquelyn Wynn et al
EPI_ISL_4453113	England/ALDP-1EB1128/2021	2021-09-16	Europe	United Kingdom	Lighthouse Lab in Alderley Park	Wellcome Sanger Institute for the COVID-19 Genomics UK (COG-UK) Consortium	Jacquelyn Wynn et al
EPI_ISL_4453149	England/ALDP-1EB1137/2021	2021-09-17	Europe	United Kingdom	Lighthouse Lab in Alderley Park	Wellcome Sanger Institute for the COVID-19 Genomics UK (COG-UK) Consortium	Jacquelyn Wynn et al
EPI_ISL_4453251	England/ALDP-1EB1155/2021	2021-09-16	Europe	United Kingdom	Lighthouse Lab in Alderley Park	Wellcome Sanger Institute for the COVID-19 Genomics UK (COG-UK) Consortium	Jacquelyn Wynn et al
EPI_ISL_4453301	England/ALDP-1EB1164/2021	2021-09-16	Europe	United Kingdom	Lighthouse Lab in Alderley Park	Wellcome Sanger Institute for the COVID-19 Genomics UK (COG-UK) Consortium	Jacquelyn Wynn et al
EPI_ISL_4453152	England/ALDP-1EB1173/2021	2021-09-17	Europe	United Kingdom	Lighthouse Lab in Alderley Park	Wellcome Sanger Institute for the COVID-19 Genomics UK (COG-UK) Consortium	Jacquelyn Wynn et al
EPI_ISL_4453206	England/ALDP-1EB1182/2021	2021-09-17	Europe	United Kingdom	Lighthouse Lab in Alderley Park	Wellcome Sanger Institute for the COVID-19 Genomics UK (COG-UK) Consortium	Jacquelyn Wynn et al
EPI_ISL_4453162	England/ALDP-1EB1191/2021	2021-09-16	Europe	United Kingdom	Lighthouse Lab in Alderley Park	Wellcome Sanger Institute for the COVID-19 Genomics UK (COG-UK) Consortium	Jacquelyn Wynn et al
EPI_ISL_4453254	England/ALDP-1EB11BF/2021	2021-09-17	Europe	United Kingdom	Lighthouse Lab in Alderley Park	Wellcome Sanger Institute for the COVID-19 Genomics UK (COG-UK) Consortium	Jacquelyn Wynn et al
EPI_ISL_4453319	England/ALDP-1EB11CE/2021	2021-09-15	Europe	United Kingdom	Lighthouse Lab in Alderley Park	Wellcome Sanger Institute for the COVID-19 Genomics UK (COG-UK) Consortium	Jacquelyn Wynn et al
EPI_ISL_4453135	England/ALDP-1EB11FB/2021	2021-09-17	Europe	United Kingdom	Lighthouse Lab in Alderley Park	Wellcome Sanger Institute for the COVID-19 Genomics UK (COG-UK) Consortium	Jacquelyn Wynn et al
EPI_ISL_4453123	England/ALDP-1EB1207/2021	2021-09-17	Europe	United Kingdom	Lighthouse Lab in Alderley Park	Wellcome Sanger Institute for the COVID-19 Genomics UK (COG-UK) Consortium	Jacquelyn Wynn et al
EPI_ISL_4453248	England/ALDP-1EB1216/2021	2021-09-17	Europe	United Kingdom	Lighthouse Lab in Alderley Park	Wellcome Sanger Institute for the COVID-19 Genomics UK (COG-UK) Consortium	Jacquelyn Wynn et al
EPI_ISL_4453230	England/ALDP-1EB1225/2021	2021-09-16	Europe	United Kingdom	Lighthouse Lab in Alderley Park	Wellcome Sanger Institute for the COVID-19 Genomics UK (COG-UK) Consortium	Jacquelyn Wynn et al
EPI_ISL_4453168	England/ALDP-1EB1234/2021	2021-09-16	Europe	United Kingdom	Lighthouse Lab in Alderley Park	Wellcome Sanger Institute for the COVID-19 Genomics UK (COG-UK) Consortium	Jacquelyn Wynn et al
EPI_ISL_4453234	England/ALDP-1EB1270/2021	2021-09-17	Europe	United Kingdom	Lighthouse Lab in Alderley Park	Wellcome Sanger Institute for the COVID-19 Genomics UK (COG-UK) Consortium	Jacquelyn Wynn et al
EPI_ISL_4481083	England/ALDP-1EB128F/2021	2021-09-17	Europe	United Kingdom	Lighthouse Lab in Alderley Park	Wellcome Sanger Institute for the COVID-19 Genomics UK (COG-UK) Consortium	Jacquelyn Wynn et al
EPI_ISL_4453082	England/ALDP-1EB129E/2021	2021-09-16	Europe	United Kingdom	Lighthouse Lab in Alderley Park	Wellcome Sanger Institute for the COVID-19 Genomics UK (COG-UK) Consortium	Jacquelyn Wynn et al
EPI_ISL_4453256	England/ALDP-1EB12BC/2021	2021-09-17	Europe	United Kingdom	Lighthouse Lab in Alderley Park	Wellcome Sanger Institute for the COVID-19 Genomics UK (COG-UK) Consortium	Jacquelyn Wynn et al
EPI_ISL_4453267	England/ALDP-1EB12CB/2021	2021-09-17	Europe	United Kingdom	Lighthouse Lab in Alderley Park	Wellcome Sanger Institute for the COVID-19 Genomics UK (COG-UK) Consortium	Jacquelyn Wynn et al
EPI_ISL_4453239	England/ALDP-1EB12DA/2021	2021-09-17	Europe	United Kingdom	Lighthouse Lab in Alderley Park	Wellcome Sanger Institute for the COVID-19 Genomics UK (COG-UK) Consortium	Jacquelyn Wynn et al
EPI_ISL_4453156	England/ALDP-1EB12E9/2021	2021-09-16	Europe	United Kingdom	Lighthouse Lab in Alderley Park	Wellcome Sanger Institute for the COVID-19 Genomics UK (COG-UK) Consortium	Jacquelyn Wynn et al
EPI_ISL_4453310	England/ALDP-1EB12F8/2021	2021-09-15	Europe	United Kingdom	Lighthouse Lab in Alderley Park	Wellcome Sanger Institute for the COVID-19 Genomics UK (COG-UK) Consortium	Jacquelyn Wynn et al
EPI_ISL_4453316	England/ALDP-1EB1304/2021	2021-09-14	Europe	United Kingdom	Lighthouse Lab in Alderley Park	Wellcome Sanger Institute for the COVID-19 Genomics UK (COG-UK) Consortium	Jacquelyn Wynn et al
EPI_ISL_4481110	England/ALDP-1EB1313/2021	2021-09-17	Europe	United Kingdom	Lighthouse Lab in Alderley Park	Wellcome Sanger Institute for the COVID-19 Genomics UK (COG-UK) Consortium	Jacquelyn Wynn et al
EPI_ISL_4453173	England/ALDP-1EB1322/2021	2021-09-17	Europe	United Kingdom	Lighthouse Lab in Alderley Park	Wellcome Sanger Institute for the COVID-19 Genomics UK (COG-UK) Consortium	Jacquelyn Wynn et al
EPI_ISL_4453300	England/ALDP-1EB1331/2021	2021-09-17	Europe	United Kingdom	Lighthouse Lab in Alderley Park	Wellcome Sanger Institute for the COVID-19 Genomics UK (COG-UK) Consortium	Jacquelyn Wynn et al
EPI_ISL_4453284	England/ALDP-1EB1340/2021	2021-09-17	Europe	United Kingdom	Lighthouse Lab in Alderley Park	Wellcome Sanger Institute for the COVID-19 Genomics UK (COG-UK) Consortium	Jacquelyn Wynn et al
EPI_ISL_4453216	England/ALDP-1EB135F/2021	2021-09-15	Europe	United Kingdom	Lighthouse Lab in Alderley Park	Wellcome Sanger Institute for the COVID-19 Genomics UK (COG-UK) Consortium	Jacquelyn Wynn et al
EPI_ISL_4453269	England/ALDP-1EB136E/2021	2021-09-15	Europe	United Kingdom	Lighthouse Lab in Alderley Park	Wellcome Sanger Institute for the COVID-19 Genomics UK (COG-UK) Consortium	Jacquelyn Wynn et al
EPI_ISL_4453108	England/ALDP-1EB137D/2021	2021-09-14	Europe	United Kingdom	Lighthouse Lab in Alderley Park	Wellcome Sanger Institute for the COVID-19 Genomics UK (COG-UK) Consortium	Jacquelyn Wynn et al
EPI_ISL_4453171	England/ALDP-1EB138C/2021	2021-09-15	Europe	United Kingdom	Lighthouse Lab in Alderley Park	Wellcome Sanger Institute for the COVID-19 Genomics UK (COG-UK) Consortium	Jacquelyn Wynn et al
EPI_ISL_4453317	England/ALDP-1EB13B9/2021	2021-09-17	Europe	United Kingdom	Lighthouse Lab in Alderley Park	Wellcome Sanger Institute for the COVID-19 Genomics UK (COG-UK) Consortium	Jacquelyn Wynn et al
EPI_ISL_4453297	England/ALDP-1EB13C8/2021	2021-09-15	Europe	United Kingdom	Lighthouse Lab in Alderley Park	Wellcome Sanger Institute for the COVID-19 Genomics UK (COG-UK) Consortium	Jacquelyn Wynn et al
EPI_ISL_4453264	England/ALDP-1EB13D7/2021	2021-09-16	Europe	United Kingdom	Lighthouse Lab in Alderley Park	Wellcome Sanger Institute for the COVID-19 Genomics UK (COG-UK) Consortium	Jacquelyn Wynn et al
EPI_ISL_4453308	England/ALDP-1EB13F5/2021	2021-09-17	Europe	United Kingdom	Lighthouse Lab in Alderley Park	Wellcome Sanger Institute for the COVID-19 Genomics UK (COG-UK) Consortium	Jacquelyn Wynn et al
EPI_ISL_4453245	England/ALDP-1EB1410/2021	2021-09-17	Europe	United Kingdom	Lighthouse Lab in Alderley Park	Wellcome Sanger Institute for the COVID-19 Genomics UK (COG-UK) Consortium	Jacquelyn Wynn et al
EPI_ISL_4453246	England/ALDP-1EB142F/2021	2021-09-17	Europe	United Kingdom	Lighthouse Lab in Alderley Park	Wellcome Sanger Institute for the COVID-19 Genomics UK (COG-UK) Consortium	Jacquelyn Wynn et al
EPI_ISL_4453285	England/ALDP-1EB144D/2021	2021-09-17	Europe	United Kingdom	Lighthouse Lab in Alderley Park	Wellcome Sanger Institute for the COVID-19 Genomics UK (COG-UK) Consortium	Jacquelyn Wynn et al
EPI_ISL_4453306	England/ALDP-1EB146B/2021	2021-09-17	Europe	United Kingdom	Lighthouse Lab in Alderley Park	Wellcome Sanger Institute for the COVID-19 Genomics UK (COG-UK) Consortium	Jacquelyn Wynn et al
EPI_ISL_4453144	England/ALDP-1EB147A/2021	2021-09-17	Europe	United Kingdom	Lighthouse Lab in Alderley Park	Wellcome Sanger Institute for the COVID-19 Genomics UK (COG-UK) Consortium	Jacquelyn Wynn et al
EPI_ISL_4453191	England/ALDP-1EB1489/2021	2021-09-17	Europe	United Kingdom	Lighthouse Lab in Alderley Park	Wellcome Sanger Institute for the COVID-19 Genomics UK (COG-UK) Consortium	Jacquelyn Wynn et al
EPI_ISL_4453212	England/ALDP-1EB1498/2021	2021-09-17	Europe	United Kingdom	Lighthouse Lab in Alderley Park	Wellcome Sanger Institute for the COVID-19 Genomics UK (COG-UK) Consortium	Jacquelyn Wynn et al
EPI_ISL_4453233	England/ALDP-1EB14A7/2021	2021-09-17	Europe	United Kingdom	Lighthouse Lab in Alderley Park	Wellcome Sanger Institute for the COVID-19 Genomics UK (COG-UK) Consortium	Jacquelyn Wynn et al
EPI_ISL_4453210	England/ALDP-1EB14C5/2021	2021-09-17	Europe	United Kingdom	Lighthouse Lab in Alderley Park	Wellcome Sanger Institute for the COVID-19 Genomics UK (COG-UK) Consortium	Jacquelyn Wynn et al
EPI_ISL_4453184	England/ALDP-1EB14E3/2021	2021-09-14	Europe	United Kingdom	Lighthouse Lab in Alderley Park	Wellcome Sanger Institute for the COVID-19 Genomics UK (COG-UK) Consortium	Jacquelyn Wynn et al
EPI_ISL_4453083	England/ALDP-1EB14F2/2021	2021-09-15	Europe	United Kingdom	Lighthouse Lab in Alderley Park	Wellcome Sanger Institute for the COVID-19 Genomics UK (COG-UK) Consortium	Jacquelyn Wynn et al
EPI_ISL_4453158	England/ALDP-1EB150E/2021	2021-09-17	Europe	United Kingdom	Lighthouse Lab in Alderley Park	Wellcome Sanger Institute for the COVID-19 Genomics UK (COG-UK) Consortium	Jacquelyn Wynn et al
EPI_ISL_4453243	England/ALDP-1EB1B0C/2021	2021-09-16	Europe	United Kingdom	Lighthouse Lab in Alderley Park	Wellcome Sanger Institute for the COVID-19 Genomics UK (COG-UK) Consortium	Jacquelyn Wynn et al
EPI_ISL_4453181	England/ALDP-1EB1B2A/2021	2021-09-16	Europe	United Kingdom	Lighthouse Lab in Alderley Park	Wellcome Sanger Institute for the COVID-19 Genomics UK (COG-UK) Consortium	Jacquelyn Wynn et al
EPI_ISL_4453279	England/ALDP-1EB1B48/2021	2021-09-16	Europe	United Kingdom	Lighthouse Lab in Alderley Park	Wellcome Sanger Institute for the COVID-19 Genomics UK (COG-UK) Consortium	Jacquelyn Wynn et al
EPI_ISL_4453272	England/ALDP-1EB1B84/2021	2021-09-14	Europe	United Kingdom	Lighthouse Lab in Alderley Park	Wellcome Sanger Institute for the COVID-19 Genomics UK (COG-UK) Consortium	Jacquelyn Wynn et al
EPI_ISL_4453255	England/ALDP-1EB1B93/2021	2021-09-16	Europe	United Kingdom	Lighthouse Lab in Alderley Park	Wellcome Sanger Institute for the COVID-19 Genomics UK (COG-UK) Consortium	Jacquelyn Wynn et al
EPI_ISL_4453129	England/ALDP-1EB1BA2/2021	2021-09-13	Europe	United Kingdom	Lighthouse Lab in Alderley Park	Wellcome Sanger Institute for the COVID-19 Genomics UK (COG-UK) Consortium	Jacquelyn Wynn et al
EPI_ISL_4453112	England/ALDP-1EB1BB1/2021	2021-09-16	Europe	United Kingdom	Lighthouse Lab in Alderley Park	Wellcome Sanger Institute for the COVID-19 Genomics UK (COG-UK) Consortium	Jacquelyn Wynn et al
EPI_ISL_4453257	England/ALDP-1EB1BDF/2021	2021-09-14	Europe	United Kingdom	Lighthouse Lab in Alderley Park	Wellcome Sanger Institute for the COVID-19 Genomics UK (COG-UK) Consortium	Jacquelyn Wynn et al
EPI_ISL_4453177	England/ALDP-1EB1BEE/2021	2021-09-16	Europe	United Kingdom	Lighthouse Lab in Alderley Park	Wellcome Sanger Institute for the COVID-19 Genomics UK (COG-UK) Consortium	Jacquelyn Wynn et al
EPI_ISL_4453091	England/ALDP-1EB1C09/2021	2021-09-16	Europe	United Kingdom	Lighthouse Lab in Alderley Park	Wellcome Sanger Institute for the COVID-19 Genomics UK (COG-UK) Consortium	Jacquelyn Wynn et al
EPI_ISL_4453282	England/ALDP-1EB1C27/2021	2021-09-16	Europe	United Kingdom	Lighthouse Lab in Alderley Park	Wellcome Sanger Institute for the COVID-19 Genomics UK (COG-UK) Consortium	Jacquelyn Wynn et al
EPI_ISL_4453180	England/ALDP-1EB1C36/2021	2021-09-16	Europe	United Kingdom	Lighthouse Lab in Alderley Park	Wellcome Sanger Institute for the COVID-19 Genomics UK (COG-UK) Consortium	Jacquelyn Wynn et al
EPI_ISL_4453260	England/ALDP-1EB1C54/2021	2021-09-16	Europe	United Kingdom	Lighthouse Lab in Alderley Park	Wellcome Sanger Institute for the COVID-19 Genomics UK (COG-UK) Consortium	Jacquelyn Wynn et al
EPI_ISL_4453119	England/ALDP-1EB1C63/2021	2021-09-16	Europe	United Kingdom	Lighthouse Lab in Alderley Park	Wellcome Sanger Institute for the COVID-19 Genomics UK (COG-UK) Consortium	Jacquelyn Wynn et al
EPI_ISL_4453121	England/ALDP-1EB1C72/2021	2021-09-16	Europe	United Kingdom	Lighthouse Lab in Alderley Park	Wellcome Sanger Institute for the COVID-19 Genomics UK (COG-UK) Consortium	Jacquelyn Wynn et al
EPI_ISL_4453120	England/ALDP-1EB1C81/2021	2021-09-16	Europe	United Kingdom	Lighthouse Lab in Alderley Park	Wellcome Sanger Institute for the COVID-19 Genomics UK (COG-UK) Consortium	Jacquelyn Wynn et al
EPI_ISL_4453148	England/ALDP-1EB1C90/2021	2021-09-16	Europe	United Kingdom	Lighthouse Lab in Alderley Park	Wellcome Sanger Institute for the COVID-19 Genomics UK (COG-UK) Consortium	Jacquelyn Wynn et al
EPI_ISL_4453104	England/ALDP-1EB1CAF/2021	2021-09-16	Europe	United Kingdom	Lighthouse Lab in Alderley Park	Wellcome Sanger Institute for the COVID-19 Genomics UK (COG-UK) Consortium	Jacquelyn Wynn et al
EPI_ISL_4453145	England/ALDP-1EB1CBE/2021	2021-09-16	Europe	United Kingdom	Lighthouse Lab in Alderley Park	Wellcome Sanger Institute for the COVID-19 Genomics UK (COG-UK) Consortium	Jacquelyn Wynn et al
EPI_ISL_4453189	England/ALDP-1EB1CCD/2021	2021-09-14	Europe	United Kingdom	Lighthouse Lab in Alderley Park	Wellcome Sanger Institute for the COVID-19 Genomics UK (COG-UK) Consortium	Jacquelyn Wynn et al
EPI_ISL_4453311	England/ALDP-1EB1CDC/2021	2021-09-14	Europe	United Kingdom	Lighthouse Lab in Alderley Park	Wellcome Sanger Institute for the COVID-19 Genomics UK (COG-UK) Consortium	Jacquelyn Wynn et al
EPI_ISL_4453309	England/ALDP-1EB1D24/2021	2021-09-16	Europe	United Kingdom	Lighthouse Lab in Alderley Park	Wellcome Sanger Institute for the COVID-19 Genomics UK (COG-UK) Consortium	Jacquelyn Wynn et al
EPI_ISL_4453303	England/ALDP-1EB1D33/2021	2021-09-16	Europe	United Kingdom	Lighthouse Lab in Alderley Park	Wellcome Sanger Institute for the COVID-19 Genomics UK (COG-UK) Consortium	Jacquelyn Wynn et al
EPI_ISL_4453275	England/ALDP-1EB1D42/2021	2021-09-16	Europe	United Kingdom	Lighthouse Lab in Alderley Park	Wellcome Sanger Institute for the COVID-19 Genomics UK (COG-UK) Consortium	Jacquelyn Wynn et al
EPI_ISL_4453205	England/ALDP-1EB1D51/2021	2021-09-16	Europe	United Kingdom	Lighthouse Lab in Alderley Park	Wellcome Sanger Institute for the COVID-19 Genomics UK (COG-UK) Consortium	Jacquelyn Wynn et al
EPI_ISL_4453155	England/ALDP-1EB1D60/2021	2021-09-16	Europe	United Kingdom	Lighthouse Lab in Alderley Park	Wellcome Sanger Institute for the COVID-19 Genomics UK (COG-UK) Consortium	Jacquelyn Wynn et al
EPI_ISL_4453170	England/ALDP-1EB1D8E/2021	2021-09-16	Europe	United Kingdom	Lighthouse Lab in Alderley Park	Wellcome Sanger Institute for the COVID-19 Genomics UK (COG-UK) Consortium	Jacquelyn Wynn et al
EPI_ISL_4453183	England/ALDP-1EB1DBB/2021	2021-09-16	Europe	United Kingdom	Lighthouse Lab in Alderley Park	Wellcome Sanger Institute for the COVID-19 Genomics UK (COG-UK) Consortium	Jacquelyn Wynn et al
EPI_ISL_4453290	England/ALDP-1EB1DD9/2021	2021-09-16	Europe	United Kingdom	Lighthouse Lab in Alderley Park	Wellcome Sanger Institute for the COVID-19 Genomics UK (COG-UK) Consortium	Jacquelyn Wynn et al
EPI_ISL_4453241	England/ALDP-1EB1E03/2021	2021-09-16	Europe	United Kingdom	Lighthouse Lab in Alderley Park	Wellcome Sanger Institute for the COVID-19 Genomics UK (COG-UK) Consortium	Jacquelyn Wynn et al
EPI_ISL_4453209	England/ALDP-1EB1E30/2021	2021-09-14	Europe	United Kingdom	Lighthouse Lab in Alderley Park	Wellcome Sanger Institute for the COVID-19 Genomics UK (COG-UK) Consortium	Jacquelyn Wynn et al
EPI_ISL_4453154	England/ALDP-1EB1E6D/2021	2021-09-16	Europe	United Kingdom	Lighthouse Lab in Alderley Park	Wellcome Sanger Institute for the COVID-19 Genomics UK (COG-UK) Consortium	Jacquelyn Wynn et al
EPI_ISL_4453293	England/ALDP-1EB1E9A/2021	2021-09-16	Europe	United Kingdom	Lighthouse Lab in Alderley Park	Wellcome Sanger Institute for the COVID-19 Genomics UK (COG-UK) Consortium	Jacquelyn Wynn et al
EPI_ISL_4453164	England/ALDP-1EB1EA9/2021	2021-09-16	Europe	United Kingdom	Lighthouse Lab in Alderley Park	Wellcome Sanger Institute for the COVID-19 Genomics UK (COG-UK) Consortium	Jacquelyn Wynn et al
EPI_ISL_4453278	England/ALDP-1EB1EB8/2021	2021-09-16	Europe	United Kingdom	Lighthouse Lab in Alderley Park	Wellcome Sanger Institute for the COVID-19 Genomics UK (COG-UK) Consortium	Jacquelyn Wynn et al
EPI_ISL_4453141	England/ALDP-1EB1EC7/2021	2021-09-16	Europe	United Kingdom	Lighthouse Lab in Alderley Park	Wellcome Sanger Institute for the COVID-19 Genomics UK (COG-UK) Consortium	Jacquelyn Wynn et al
EPI_ISL_4453143	England/ALDP-1EB1EE5/2021	2021-09-16	Europe	United Kingdom	Lighthouse Lab in Alderley Park	Wellcome Sanger Institute for the COVID-19 Genomics UK (COG-UK) Consortium	Jacquelyn Wynn et al
EPI_ISL_4453193	England/ALDP-1EB1EF4/2021	2021-09-16	Europe	United Kingdom	Lighthouse Lab in Alderley Park	Wellcome Sanger Institute for the COVID-19 Genomics UK (COG-UK) Consortium	Jacquelyn Wynn et al
EPI_ISL_4453078	England/ALDP-1EB1F00/2021	2021-09-16	Europe	United Kingdom	Lighthouse Lab in Alderley Park	Wellcome Sanger Institute for the COVID-19 Genomics UK (COG-UK) Consortium	Jacquelyn Wynn et al
EPI_ISL_4453289	England/ALDP-1EB1F2E/2021	2021-09-14	Europe	United Kingdom	Lighthouse Lab in Alderley Park	Wellcome Sanger Institute for the COVID-19 Genomics UK (COG-UK) Consortium	Jacquelyn Wynn et al
EPI_ISL_4453137	England/ALDP-1EB1F3D/2021	2021-09-16	Europe	United Kingdom	Lighthouse Lab in Alderley Park	Wellcome Sanger Institute for the COVID-19 Genomics UK (COG-UK) Consortium	Jacquelyn Wynn et al
EPI_ISL_4453192	England/ALDP-1EB1F4C/2021	2021-09-16	Europe	United Kingdom	Lighthouse Lab in Alderley Park	Wellcome Sanger Institute for the COVID-19 Genomics UK (COG-UK) Consortium	Jacquelyn Wynn et al
EPI_ISL_4481113	England/ALDP-1EB1F5B/2021	2021-09-16	Europe	United Kingdom	Lighthouse Lab in Alderley Park	Wellcome Sanger Institute for the COVID-19 Genomics UK (COG-UK) Consortium	Jacquelyn Wynn et al
EPI_ISL_4453237	England/ALDP-1EB1F6A/2021	2021-09-16	Europe	United Kingdom	Lighthouse Lab in Alderley Park	Wellcome Sanger Institute for the COVID-19 Genomics UK (COG-UK) Consortium	Jacquelyn Wynn et al
EPI_ISL_4453161	England/ALDP-1EB1F79/2021	2021-09-14	Europe	United Kingdom	Lighthouse Lab in Alderley Park	Wellcome Sanger Institute for the COVID-19 Genomics UK (COG-UK) Consortium	Jacquelyn Wynn et al
EPI_ISL_4453196	England/ALDP-1EB1F88/2021	2021-09-16	Europe	United Kingdom	Lighthouse Lab in Alderley Park	Wellcome Sanger Institute for the COVID-19 Genomics UK (COG-UK) Consortium	Jacquelyn Wynn et al
EPI_ISL_4453258	England/ALDP-1EB1F97/2021	2021-09-16	Europe	United Kingdom	Lighthouse Lab in Alderley Park	Wellcome Sanger Institute for the COVID-19 Genomics UK (COG-UK) Consortium	Jacquelyn Wynn et al
EPI_ISL_4453287	England/ALDP-1EB1FA6/2021	2021-09-16	Europe	United Kingdom	Lighthouse Lab in Alderley Park	Wellcome Sanger Institute for the COVID-19 Genomics UK (COG-UK) Consortium	Jacquelyn Wynn et al
EPI_ISL_4453292	England/ALDP-1EB1FB5/2021	2021-09-16	Europe	United Kingdom	Lighthouse Lab in Alderley Park	Wellcome Sanger Institute for the COVID-19 Genomics UK (COG-UK) Consortium	Jacquelyn Wynn et al
EPI_ISL_4453124	England/ALDP-1EB1FC4/2021	2021-09-16	Europe	United Kingdom	Lighthouse Lab in Alderley Park	Wellcome Sanger Institute for the COVID-19 Genomics UK (COG-UK) Consortium	Jacquelyn Wynn et al
EPI_ISL_4453315	England/ALDP-1EB1FD3/2021	2021-09-16	Europe	United Kingdom	Lighthouse Lab in Alderley Park	Wellcome Sanger Institute for the COVID-19 Genomics UK (COG-UK) Consortium	Jacquelyn Wynn et al
EPI_ISL_4481146	England/ALDP-1EB1FE2/2021	2021-09-16	Europe	United Kingdom	Lighthouse Lab in Alderley Park	Wellcome Sanger Institute for the COVID-19 Genomics UK (COG-UK) Consortium	Jacquelyn Wynn et al
EPI_ISL_4453220	England/ALDP-1EB1FF1/2021	2021-09-16	Europe	United Kingdom	Lighthouse Lab in Alderley Park	Wellcome Sanger Institute for the COVID-19 Genomics UK (COG-UK) Consortium	Jacquelyn Wynn et al
EPI_ISL_4453295	England/ALDP-1EB200C/2021	2021-09-16	Europe	United Kingdom	Lighthouse Lab in Alderley Park	Wellcome Sanger Institute for the COVID-19 Genomics UK (COG-UK) Consortium	Jacquelyn Wynn et al
EPI_ISL_4453105	England/ALDP-1EB2039/2021	2021-09-16	Europe	United Kingdom	Lighthouse Lab in Alderley Park	Wellcome Sanger Institute for the COVID-19 Genomics UK (COG-UK) Consortium	Jacquelyn Wynn et al
EPI_ISL_4453227	England/ALDP-1EB2048/2021	2021-09-16	Europe	United Kingdom	Lighthouse Lab in Alderley Park	Wellcome Sanger Institute for the COVID-19 Genomics UK (COG-UK) Consortium	Jacquelyn Wynn et al
EPI_ISL_4453305	England/ALDP-1EB2057/2021	2021-09-16	Europe	United Kingdom	Lighthouse Lab in Alderley Park	Wellcome Sanger Institute for the COVID-19 Genomics UK (COG-UK) Consortium	Jacquelyn Wynn et al
EPI_ISL_4453296	England/ALDP-1EB2084/2021	2021-09-16	Europe	United Kingdom	Lighthouse Lab in Alderley Park	Wellcome Sanger Institute for the COVID-19 Genomics UK (COG-UK) Consortium	Jacquelyn Wynn et al
EPI_ISL_4453320	England/ALDP-1EB20C0/2021	2021-09-16	Europe	United Kingdom	Lighthouse Lab in Alderley Park	Wellcome Sanger Institute for the COVID-19 Genomics UK (COG-UK) Consortium	Jacquelyn Wynn et al
EPI_ISL_4453116	England/ALDP-1EB20DF/2021	2021-09-16	Europe	United Kingdom	Lighthouse Lab in Alderley Park	Wellcome Sanger Institute for the COVID-19 Genomics UK (COG-UK) Consortium	Jacquelyn Wynn et al
EPI_ISL_4451756	England/ALDP-1EB329C/2021	2021-09-16	Europe	United Kingdom	Lighthouse Lab in Alderley Park	Wellcome Sanger Institute for the COVID-19 Genomics UK (COG-UK) Consortium	Jacquelyn Wynn et al
EPI_ISL_4451701	England/ALDP-1EB32C9/2021	2021-09-16	Europe	United Kingdom	Lighthouse Lab in Alderley Park	Wellcome Sanger Institute for the COVID-19 Genomics UK (COG-UK) Consortium	Jacquelyn Wynn et al
EPI_ISL_4451800	England/ALDP-1EB3311/2021	2021-09-16	Europe	United Kingdom	Lighthouse Lab in Alderley Park	Wellcome Sanger Institute for the COVID-19 Genomics UK (COG-UK) Consortium	Jacquelyn Wynn et al
EPI_ISL_4451920	England/ALDP-1EB3320/2021	2021-09-16	Europe	United Kingdom	Lighthouse Lab in Alderley Park	Wellcome Sanger Institute for the COVID-19 Genomics UK (COG-UK) Consortium	Jacquelyn Wynn et al
EPI_ISL_4451772	England/ALDP-1EB334E/2021	2021-09-16	Europe	United Kingdom	Lighthouse Lab in Alderley Park	Wellcome Sanger Institute for the COVID-19 Genomics UK (COG-UK) Consortium	Jacquelyn Wynn et al
EPI_ISL_4451883	England/ALDP-1EB335D/2021	2021-09-16	Europe	United Kingdom	Lighthouse Lab in Alderley Park	Wellcome Sanger Institute for the COVID-19 Genomics UK (COG-UK) Consortium	Jacquelyn Wynn et al
EPI_ISL_4451895	England/ALDP-1EB336C/2021	2021-09-16	Europe	United Kingdom	Lighthouse Lab in Alderley Park	Wellcome Sanger Institute for the COVID-19 Genomics UK (COG-UK) Consortium	Jacquelyn Wynn et al
EPI_ISL_4451798	England/ALDP-1EB338A/2021	2021-09-16	Europe	United Kingdom	Lighthouse Lab in Alderley Park	Wellcome Sanger Institute for the COVID-19 Genomics UK (COG-UK) Consortium	Jacquelyn Wynn et al
EPI_ISL_4451861	England/ALDP-1EB3399/2021	2021-09-16	Europe	United Kingdom	Lighthouse Lab in Alderley Park	Wellcome Sanger Institute for the COVID-19 Genomics UK (COG-UK) Consortium	Jacquelyn Wynn et al
EPI_ISL_4479074	England/ALDP-1EB33A8/2021	2021-09-17	Europe	United Kingdom	Lighthouse Lab in Alderley Park	Wellcome Sanger Institute for the COVID-19 Genomics UK (COG-UK) Consortium	Jacquelyn Wynn et al
EPI_ISL_4451734	England/ALDP-1EB33B7/2021	2021-09-16	Europe	United Kingdom	Lighthouse Lab in Alderley Park	Wellcome Sanger Institute for the COVID-19 Genomics UK (COG-UK) Consortium	Jacquelyn Wynn et al
EPI_ISL_4451695	England/ALDP-1EB33E4/2021	2021-09-16	Europe	United Kingdom	Lighthouse Lab in Alderley Park	Wellcome Sanger Institute for the COVID-19 Genomics UK (COG-UK) Consortium	Jacquelyn Wynn et al
EPI_ISL_4451784	England/ALDP-1EB340F/2021	2021-09-15	Europe	United Kingdom	Lighthouse Lab in Alderley Park	Wellcome Sanger Institute for the COVID-19 Genomics UK (COG-UK) Consortium	Jacquelyn Wynn et al
EPI_ISL_4451908	England/ALDP-1EB343C/2021	2021-09-16	Europe	United Kingdom	Lighthouse Lab in Alderley Park	Wellcome Sanger Institute for the COVID-19 Genomics UK (COG-UK) Consortium	Jacquelyn Wynn et al
EPI_ISL_4451672	England/ALDP-1EB344B/2021	2021-09-16	Europe	United Kingdom	Lighthouse Lab in Alderley Park	Wellcome Sanger Institute for the COVID-19 Genomics UK (COG-UK) Consortium	Jacquelyn Wynn et al
EPI_ISL_4451710	England/ALDP-1EB345A/2021	2021-09-16	Europe	United Kingdom	Lighthouse Lab in Alderley Park	Wellcome Sanger Institute for the COVID-19 Genomics UK (COG-UK) Consortium	Jacquelyn Wynn et al
EPI_ISL_4451841	England/ALDP-1EB3469/2021	2021-09-16	Europe	United Kingdom	Lighthouse Lab in Alderley Park	Wellcome Sanger Institute for the COVID-19 Genomics UK (COG-UK) Consortium	Jacquelyn Wynn et al
EPI_ISL_4451757	England/ALDP-1EB3478/2021	2021-09-16	Europe	United Kingdom	Lighthouse Lab in Alderley Park	Wellcome Sanger Institute for the COVID-19 Genomics UK (COG-UK) Consortium	Jacquelyn Wynn et al
EPI_ISL_4451836	England/ALDP-1EB34B4/2021	2021-09-16	Europe	United Kingdom	Lighthouse Lab in Alderley Park	Wellcome Sanger Institute for the COVID-19 Genomics UK (COG-UK) Consortium	Jacquelyn Wynn et al
EPI_ISL_4451730	England/ALDP-1EB34D2/2021	2021-09-16	Europe	United Kingdom	Lighthouse Lab in Alderley Park	Wellcome Sanger Institute for the COVID-19 Genomics UK (COG-UK) Consortium	Jacquelyn Wynn et al
EPI_ISL_4451860	England/ALDP-1EB34F0/2021	2021-09-16	Europe	United Kingdom	Lighthouse Lab in Alderley Park	Wellcome Sanger Institute for the COVID-19 Genomics UK (COG-UK) Consortium	Jacquelyn Wynn et al
EPI_ISL_4451904	England/ALDP-1EB351B/2021	2021-09-16	Europe	United Kingdom	Lighthouse Lab in Alderley Park	Wellcome Sanger Institute for the COVID-19 Genomics UK (COG-UK) Consortium	Jacquelyn Wynn et al
EPI_ISL_4451791	England/ALDP-1EB3566/2021	2021-09-16	Europe	United Kingdom	Lighthouse Lab in Alderley Park	Wellcome Sanger Institute for the COVID-19 Genomics UK (COG-UK) Consortium	Jacquelyn Wynn et al
EPI_ISL_4451887	England/ALDP-1EB35B1/2021	2021-09-16	Europe	United Kingdom	Lighthouse Lab in Alderley Park	Wellcome Sanger Institute for the COVID-19 Genomics UK (COG-UK) Consortium	Jacquelyn Wynn et al
EPI_ISL_4451745	England/ALDP-1EB35C0/2021	2021-09-16	Europe	United Kingdom	Lighthouse Lab in Alderley Park	Wellcome Sanger Institute for the COVID-19 Genomics UK (COG-UK) Consortium	Jacquelyn Wynn et al
EPI_ISL_4451806	England/ALDP-1EB35FD/2021	2021-09-16	Europe	United Kingdom	Lighthouse Lab in Alderley Park	Wellcome Sanger Institute for the COVID-19 Genomics UK (COG-UK) Consortium	Jacquelyn Wynn et al
EPI_ISL_4451819	England/ALDP-1EB3636/2021	2021-09-15	Europe	United Kingdom	Lighthouse Lab in Alderley Park	Wellcome Sanger Institute for the COVID-19 Genomics UK (COG-UK) Consortium	Jacquelyn Wynn et al
EPI_ISL_4451667	England/ALDP-1EB3645/2021	2021-09-16	Europe	United Kingdom	Lighthouse Lab in Alderley Park	Wellcome Sanger Institute for the COVID-19 Genomics UK (COG-UK) Consortium	Jacquelyn Wynn et al
EPI_ISL_4451863	England/ALDP-1EB3672/2021	2021-09-16	Europe	United Kingdom	Lighthouse Lab in Alderley Park	Wellcome Sanger Institute for the COVID-19 Genomics UK (COG-UK) Consortium	Jacquelyn Wynn et al
EPI_ISL_4451909	England/ALDP-1EB3690/2021	2021-09-16	Europe	United Kingdom	Lighthouse Lab in Alderley Park	Wellcome Sanger Institute for the COVID-19 Genomics UK (COG-UK) Consortium	Jacquelyn Wynn et al
EPI_ISL_4451750	England/ALDP-1EB36BE/2021	2021-09-16	Europe	United Kingdom	Lighthouse Lab in Alderley Park	Wellcome Sanger Institute for the COVID-19 Genomics UK (COG-UK) Consortium	Jacquelyn Wynn et al
EPI_ISL_4451687	England/ALDP-1EB36EB/2021	2021-09-16	Europe	United Kingdom	Lighthouse Lab in Alderley Park	Wellcome Sanger Institute for the COVID-19 Genomics UK (COG-UK) Consortium	Jacquelyn Wynn et al
EPI_ISL_4451731	England/ALDP-1EB36FA/2021	2021-09-16	Europe	United Kingdom	Lighthouse Lab in Alderley Park	Wellcome Sanger Institute for the COVID-19 Genomics UK (COG-UK) Consortium	Jacquelyn Wynn et al
EPI_ISL_4451698	England/ALDP-1EB3715/2021	2021-09-15	Europe	United Kingdom	Lighthouse Lab in Alderley Park	Wellcome Sanger Institute for the COVID-19 Genomics UK (COG-UK) Consortium	Jacquelyn Wynn et al
EPI_ISL_4451792	England/ALDP-1EB3760/2021	2021-09-16	Europe	United Kingdom	Lighthouse Lab in Alderley Park	Wellcome Sanger Institute for the COVID-19 Genomics UK (COG-UK) Consortium	Jacquelyn Wynn et al
EPI_ISL_4451668	England/ALDP-1EB377F/2021	2021-09-16	Europe	United Kingdom	Lighthouse Lab in Alderley Park	Wellcome Sanger Institute for the COVID-19 Genomics UK (COG-UK) Consortium	Jacquelyn Wynn et al
EPI_ISL_4451949	England/ALDP-1EB37AC/2021	2021-09-15	Europe	United Kingdom	Lighthouse Lab in Alderley Park	Wellcome Sanger Institute for the COVID-19 Genomics UK (COG-UK) Consortium	Jacquelyn Wynn et al
EPI_ISL_4451944	England/ALDP-1EB37CA/2021	2021-09-16	Europe	United Kingdom	Lighthouse Lab in Alderley Park	Wellcome Sanger Institute for the COVID-19 Genomics UK (COG-UK) Consortium	Jacquelyn Wynn et al
EPI_ISL_4451932	England/ALDP-1EB37F7/2021	2021-09-16	Europe	United Kingdom	Lighthouse Lab in Alderley Park	Wellcome Sanger Institute for the COVID-19 Genomics UK (COG-UK) Consortium	Jacquelyn Wynn et al
EPI_ISL_4451712	England/ALDP-1EB3803/2021	2021-09-16	Europe	United Kingdom	Lighthouse Lab in Alderley Park	Wellcome Sanger Institute for the COVID-19 Genomics UK (COG-UK) Consortium	Jacquelyn Wynn et al
EPI_ISL_4451716	England/ALDP-1EB3812/2021	2021-09-16	Europe	United Kingdom	Lighthouse Lab in Alderley Park	Wellcome Sanger Institute for the COVID-19 Genomics UK (COG-UK) Consortium	Jacquelyn Wynn et al
EPI_ISL_4451720	England/ALDP-1EB3821/2021	2021-09-16	Europe	United Kingdom	Lighthouse Lab in Alderley Park	Wellcome Sanger Institute for the COVID-19 Genomics UK (COG-UK) Consortium	Jacquelyn Wynn et al
EPI_ISL_4451705	England/ALDP-1EB3830/2021	2021-09-16	Europe	United Kingdom	Lighthouse Lab in Alderley Park	Wellcome Sanger Institute for the COVID-19 Genomics UK (COG-UK) Consortium	Jacquelyn Wynn et al
EPI_ISL_4451955	England/ALDP-1EB385E/2021	2021-09-16	Europe	United Kingdom	Lighthouse Lab in Alderley Park	Wellcome Sanger Institute for the COVID-19 Genomics UK (COG-UK) Consortium	Jacquelyn Wynn et al
EPI_ISL_4451764	England/ALDP-1EB444A/2021	2021-09-15	Europe	United Kingdom	Lighthouse Lab in Alderley Park	Wellcome Sanger Institute for the COVID-19 Genomics UK (COG-UK) Consortium	Jacquelyn Wynn et al
EPI_ISL_4451742	England/ALDP-1EB4459/2021	2021-09-14	Europe	United Kingdom	Lighthouse Lab in Alderley Park	Wellcome Sanger Institute for the COVID-19 Genomics UK (COG-UK) Consortium	Jacquelyn Wynn et al
EPI_ISL_4451942	England/ALDP-1EB4556/2021	2021-09-15	Europe	United Kingdom	Lighthouse Lab in Alderley Park	Wellcome Sanger Institute for the COVID-19 Genomics UK (COG-UK) Consortium	Jacquelyn Wynn et al
EPI_ISL_4451919	England/ALDP-1EB4583/2021	2021-09-14	Europe	United Kingdom	Lighthouse Lab in Alderley Park	Wellcome Sanger Institute for the COVID-19 Genomics UK (COG-UK) Consortium	Jacquelyn Wynn et al
EPI_ISL_4451877	England/ALDP-1EB45A1/2021	2021-09-14	Europe	United Kingdom	Lighthouse Lab in Alderley Park	Wellcome Sanger Institute for the COVID-19 Genomics UK (COG-UK) Consortium	Jacquelyn Wynn et al
EPI_ISL_4451844	England/ALDP-1EB45FC/2021	2021-09-14	Europe	United Kingdom	Lighthouse Lab in Alderley Park	Wellcome Sanger Institute for the COVID-19 Genomics UK (COG-UK) Consortium	Jacquelyn Wynn et al
EPI_ISL_4451703	England/ALDP-1EB4608/2021	2021-09-15	Europe	United Kingdom	Lighthouse Lab in Alderley Park	Wellcome Sanger Institute for the COVID-19 Genomics UK (COG-UK) Consortium	Jacquelyn Wynn et al
EPI_ISL_4451735	England/ALDP-1EB4626/2021	2021-09-15	Europe	United Kingdom	Lighthouse Lab in Alderley Park	Wellcome Sanger Institute for the COVID-19 Genomics UK (COG-UK) Consortium	Jacquelyn Wynn et al
EPI_ISL_4451894	England/ALDP-1EB4671/2021	2021-09-15	Europe	United Kingdom	Lighthouse Lab in Alderley Park	Wellcome Sanger Institute for the COVID-19 Genomics UK (COG-UK) Consortium	Jacquelyn Wynn et al
EPI_ISL_4451946	England/ALDP-1EB46F9/2021	2021-09-16	Europe	United Kingdom	Lighthouse Lab in Alderley Park	Wellcome Sanger Institute for the COVID-19 Genomics UK (COG-UK) Consortium	Jacquelyn Wynn et al
EPI_ISL_4451713	England/ALDP-1EB4705/2021	2021-09-15	Europe	United Kingdom	Lighthouse Lab in Alderley Park	Wellcome Sanger Institute for the COVID-19 Genomics UK (COG-UK) Consortium	Jacquelyn Wynn et al
EPI_ISL_4451708	England/ALDP-1EB476F/2021	2021-09-15	Europe	United Kingdom	Lighthouse Lab in Alderley Park	Wellcome Sanger Institute for the COVID-19 Genomics UK (COG-UK) Consortium	Jacquelyn Wynn et al
EPI_ISL_4451763	England/ALDP-1EB479C/2021	2021-09-14	Europe	United Kingdom	Lighthouse Lab in Alderley Park	Wellcome Sanger Institute for the COVID-19 Genomics UK (COG-UK) Consortium	Jacquelyn Wynn et al
EPI_ISL_4451796	England/ALDP-1EB47C9/2021	2021-09-16	Europe	United Kingdom	Lighthouse Lab in Alderley Park	Wellcome Sanger Institute for the COVID-19 Genomics UK (COG-UK) Consortium	Jacquelyn Wynn et al
EPI_ISL_4451857	England/ALDP-1EB4820/2021	2021-09-11	Europe	United Kingdom	Lighthouse Lab in Alderley Park	Wellcome Sanger Institute for the COVID-19 Genomics UK (COG-UK) Consortium	Jacquelyn Wynn et al
EPI_ISL_4451688	England/ALDP-1EB487B/2021	2021-09-15	Europe	United Kingdom	Lighthouse Lab in Alderley Park	Wellcome Sanger Institute for the COVID-19 Genomics UK (COG-UK) Consortium	Jacquelyn Wynn et al
EPI_ISL_4451780	England/ALDP-1EB4899/2021	2021-09-15	Europe	United Kingdom	Lighthouse Lab in Alderley Park	Wellcome Sanger Institute for the COVID-19 Genomics UK (COG-UK) Consortium	Jacquelyn Wynn et al
EPI_ISL_4451711	England/ALDP-1EB48A8/2021	2021-09-16	Europe	United Kingdom	Lighthouse Lab in Alderley Park	Wellcome Sanger Institute for the COVID-19 Genomics UK (COG-UK) Consortium	Jacquelyn Wynn et al
EPI_ISL_4479076	England/ALDP-1EB48C6/2021	2021-09-15	Europe	United Kingdom	Lighthouse Lab in Alderley Park	Wellcome Sanger Institute for the COVID-19 Genomics UK (COG-UK) Consortium	Jacquelyn Wynn et al
EPI_ISL_4451825	England/ALDP-1EB48F3/2021	2021-09-16	Europe	United Kingdom	Lighthouse Lab in Alderley Park	Wellcome Sanger Institute for the COVID-19 Genomics UK (COG-UK) Consortium	Jacquelyn Wynn et al
EPI_ISL_4451916	England/ALDP-1EB493C/2021	2021-09-15	Europe	United Kingdom	Lighthouse Lab in Alderley Park	Wellcome Sanger Institute for the COVID-19 Genomics UK (COG-UK) Consortium	Jacquelyn Wynn et al
EPI_ISL_4451875	England/ALDP-1EB4978/2021	2021-09-15	Europe	United Kingdom	Lighthouse Lab in Alderley Park	Wellcome Sanger Institute for the COVID-19 Genomics UK (COG-UK) Consortium	Jacquelyn Wynn et al
EPI_ISL_4451924	England/ALDP-1EB49B4/2021	2021-09-15	Europe	United Kingdom	Lighthouse Lab in Alderley Park	Wellcome Sanger Institute for the COVID-19 Genomics UK (COG-UK) Consortium	Jacquelyn Wynn et al
EPI_ISL_4451693	England/ALDP-1EB49E1/2021	2021-09-15	Europe	United Kingdom	Lighthouse Lab in Alderley Park	Wellcome Sanger Institute for the COVID-19 Genomics UK (COG-UK) Consortium	Jacquelyn Wynn et al
EPI_ISL_4452008	England/ALDP-1EB5B80/2021	2021-09-16	Europe	United Kingdom	Lighthouse Lab in Alderley Park	Wellcome Sanger Institute for the COVID-19 Genomics UK (COG-UK) Consortium	Jacquelyn Wynn et al
EPI_ISL_4451991	England/ALDP-1EB618D/2021	2021-09-16	Europe	United Kingdom	Lighthouse Lab in Alderley Park	Wellcome Sanger Institute for the COVID-19 Genomics UK (COG-UK) Consortium	Jacquelyn Wynn et al
EPI_ISL_4452211	England/ALDP-1EB61C9/2021	2021-09-16	Europe	United Kingdom	Lighthouse Lab in Alderley Park	Wellcome Sanger Institute for the COVID-19 Genomics UK (COG-UK) Consortium	Jacquelyn Wynn et al
EPI_ISL_4451985	England/ALDP-1EB61D8/2021	2021-09-16	Europe	United Kingdom	Lighthouse Lab in Alderley Park	Wellcome Sanger Institute for the COVID-19 Genomics UK (COG-UK) Consortium	Jacquelyn Wynn et al
EPI_ISL_4452151	England/ALDP-1EB61E7/2021	2021-09-16	Europe	United Kingdom	Lighthouse Lab in Alderley Park	Wellcome Sanger Institute for the COVID-19 Genomics UK (COG-UK) Consortium	Jacquelyn Wynn et al
EPI_ISL_4452136	England/ALDP-1EB6211/2021	2021-09-16	Europe	United Kingdom	Lighthouse Lab in Alderley Park	Wellcome Sanger Institute for the COVID-19 Genomics UK (COG-UK) Consortium	Jacquelyn Wynn et al
EPI_ISL_4452024	England/ALDP-1EB6220/2021	2021-09-16	Europe	United Kingdom	Lighthouse Lab in Alderley Park	Wellcome Sanger Institute for the COVID-19 Genomics UK (COG-UK) Consortium	Jacquelyn Wynn et al
EPI_ISL_4452106	England/ALDP-1EB624E/2021	2021-09-16	Europe	United Kingdom	Lighthouse Lab in Alderley Park	Wellcome Sanger Institute for the COVID-19 Genomics UK (COG-UK) Consortium	Jacquelyn Wynn et al
EPI_ISL_4452219	England/ALDP-1EB625D/2021	2021-09-16	Europe	United Kingdom	Lighthouse Lab in Alderley Park	Wellcome Sanger Institute for the COVID-19 Genomics UK (COG-UK) Consortium	Jacquelyn Wynn et al
EPI_ISL_4452253	England/ALDP-1EB626C/2021	2021-09-16	Europe	United Kingdom	Lighthouse Lab in Alderley Park	Wellcome Sanger Institute for the COVID-19 Genomics UK (COG-UK) Consortium	Jacquelyn Wynn et al
EPI_ISL_4452066	England/ALDP-1EB627B/2021	2021-09-16	Europe	United Kingdom	Lighthouse Lab in Alderley Park	Wellcome Sanger Institute for the COVID-19 Genomics UK (COG-UK) Consortium	Jacquelyn Wynn et al
EPI_ISL_4452125	England/ALDP-1EB6299/2021	2021-09-16	Europe	United Kingdom	Lighthouse Lab in Alderley Park	Wellcome Sanger Institute for the COVID-19 Genomics UK (COG-UK) Consortium	Jacquelyn Wynn et al
EPI_ISL_4452176	England/ALDP-1EB62A8/2021	2021-09-16	Europe	United Kingdom	Lighthouse Lab in Alderley Park	Wellcome Sanger Institute for the COVID-19 Genomics UK (COG-UK) Consortium	Jacquelyn Wynn et al
EPI_ISL_4479102	England/ALDP-1EB62C6/2021	2021-09-16	Europe	United Kingdom	Lighthouse Lab in Alderley Park	Wellcome Sanger Institute for the COVID-19 Genomics UK (COG-UK) Consortium	Jacquelyn Wynn et al
EPI_ISL_4452112	England/ALDP-1EB62E4/2021	2021-09-16	Europe	United Kingdom	Lighthouse Lab in Alderley Park	Wellcome Sanger Institute for the COVID-19 Genomics UK (COG-UK) Consortium	Jacquelyn Wynn et al
EPI_ISL_4452072	England/ALDP-1EB630F/2021	2021-09-16	Europe	United Kingdom	Lighthouse Lab in Alderley Park	Wellcome Sanger Institute for the COVID-19 Genomics UK (COG-UK) Consortium	Jacquelyn Wynn et al
EPI_ISL_4452250	England/ALDP-1EB631E/2021	2021-09-16	Europe	United Kingdom	Lighthouse Lab in Alderley Park	Wellcome Sanger Institute for the COVID-19 Genomics UK (COG-UK) Consortium	Jacquelyn Wynn et al
EPI_ISL_4452071	England/ALDP-1EB633C/2021	2021-09-16	Europe	United Kingdom	Lighthouse Lab in Alderley Park	Wellcome Sanger Institute for the COVID-19 Genomics UK (COG-UK) Consortium	Jacquelyn Wynn et al
EPI_ISL_4452196	England/ALDP-1EB635A/2021	2021-09-16	Europe	United Kingdom	Lighthouse Lab in Alderley Park	Wellcome Sanger Institute for the COVID-19 Genomics UK (COG-UK) Consortium	Jacquelyn Wynn et al
EPI_ISL_4452025	England/ALDP-1EB6378/2021	2021-09-16	Europe	United Kingdom	Lighthouse Lab in Alderley Park	Wellcome Sanger Institute for the COVID-19 Genomics UK (COG-UK) Consortium	Jacquelyn Wynn et al
EPI_ISL_4452030	England/ALDP-1EB63A5/2021	2021-09-15	Europe	United Kingdom	Lighthouse Lab in Alderley Park	Wellcome Sanger Institute for the COVID-19 Genomics UK (COG-UK) Consortium	Jacquelyn Wynn et al
EPI_ISL_4452022	England/ALDP-1EB63B4/2021	2021-09-16	Europe	United Kingdom	Lighthouse Lab in Alderley Park	Wellcome Sanger Institute for the COVID-19 Genomics UK (COG-UK) Consortium	Jacquelyn Wynn et al
EPI_ISL_4452094	England/ALDP-1EB63D2/2021	2021-09-16	Europe	United Kingdom	Lighthouse Lab in Alderley Park	Wellcome Sanger Institute for the COVID-19 Genomics UK (COG-UK) Consortium	Jacquelyn Wynn et al
EPI_ISL_4452103	England/ALDP-1EB63F0/2021	2021-09-16	Europe	United Kingdom	Lighthouse Lab in Alderley Park	Wellcome Sanger Institute for the COVID-19 Genomics UK (COG-UK) Consortium	Jacquelyn Wynn et al
EPI_ISL_4452185	England/ALDP-1EB640C/2021	2021-09-16	Europe	United Kingdom	Lighthouse Lab in Alderley Park	Wellcome Sanger Institute for the COVID-19 Genomics UK (COG-UK) Consortium	Jacquelyn Wynn et al
EPI_ISL_4452057	England/ALDP-1EB6439/2021	2021-09-16	Europe	United Kingdom	Lighthouse Lab in Alderley Park	Wellcome Sanger Institute for the COVID-19 Genomics UK (COG-UK) Consortium	Jacquelyn Wynn et al
EPI_ISL_4452244	England/ALDP-1EB6457/2021	2021-09-16	Europe	United Kingdom	Lighthouse Lab in Alderley Park	Wellcome Sanger Institute for the COVID-19 Genomics UK (COG-UK) Consortium	Jacquelyn Wynn et al
EPI_ISL_4452148	England/ALDP-1EB6475/2021	2021-09-16	Europe	United Kingdom	Lighthouse Lab in Alderley Park	Wellcome Sanger Institute for the COVID-19 Genomics UK (COG-UK) Consortium	Jacquelyn Wynn et al
EPI_ISL_4452100	England/ALDP-1EB6493/2021	2021-09-16	Europe	United Kingdom	Lighthouse Lab in Alderley Park	Wellcome Sanger Institute for the COVID-19 Genomics UK (COG-UK) Consortium	Jacquelyn Wynn et al
EPI_ISL_4452147	England/ALDP-1EB64A2/2021	2021-09-15	Europe	United Kingdom	Lighthouse Lab in Alderley Park	Wellcome Sanger Institute for the COVID-19 Genomics UK (COG-UK) Consortium	Jacquelyn Wynn et al
EPI_ISL_4452207	England/ALDP-1EB64B1/2021	2021-09-16	Europe	United Kingdom	Lighthouse Lab in Alderley Park	Wellcome Sanger Institute for the COVID-19 Genomics UK (COG-UK) Consortium	Jacquelyn Wynn et al
EPI_ISL_4452262	England/ALDP-1EB64C0/2021	2021-09-15	Europe	United Kingdom	Lighthouse Lab in Alderley Park	Wellcome Sanger Institute for the COVID-19 Genomics UK (COG-UK) Consortium	Jacquelyn Wynn et al
EPI_ISL_4452062	England/ALDP-1EB64DF/2021	2021-09-15	Europe	United Kingdom	Lighthouse Lab in Alderley Park	Wellcome Sanger Institute for the COVID-19 Genomics UK (COG-UK) Consortium	Jacquelyn Wynn et al
EPI_ISL_4452077	England/ALDP-1EB6518/2021	2021-09-16	Europe	United Kingdom	Lighthouse Lab in Alderley Park	Wellcome Sanger Institute for the COVID-19 Genomics UK (COG-UK) Consortium	Jacquelyn Wynn et al
EPI_ISL_4452118	England/ALDP-1EB6527/2021	2021-09-16	Europe	United Kingdom	Lighthouse Lab in Alderley Park	Wellcome Sanger Institute for the COVID-19 Genomics UK (COG-UK) Consortium	Jacquelyn Wynn et al
EPI_ISL_4452032	England/ALDP-1EB6536/2021	2021-09-16	Europe	United Kingdom	Lighthouse Lab in Alderley Park	Wellcome Sanger Institute for the COVID-19 Genomics UK (COG-UK) Consortium	Jacquelyn Wynn et al
EPI_ISL_4452214	England/ALDP-1EB6545/2021	2021-09-16	Europe	United Kingdom	Lighthouse Lab in Alderley Park	Wellcome Sanger Institute for the COVID-19 Genomics UK (COG-UK) Consortium	Jacquelyn Wynn et al
EPI_ISL_4452105	England/ALDP-1EB6554/2021	2021-09-16	Europe	United Kingdom	Lighthouse Lab in Alderley Park	Wellcome Sanger Institute for the COVID-19 Genomics UK (COG-UK) Consortium	Jacquelyn Wynn et al
EPI_ISL_4452054	England/ALDP-1EB6563/2021	2021-09-16	Europe	United Kingdom	Lighthouse Lab in Alderley Park	Wellcome Sanger Institute for the COVID-19 Genomics UK (COG-UK) Consortium	Jacquelyn Wynn et al
EPI_ISL_4452173	England/ALDP-1EB6581/2021	2021-09-16	Europe	United Kingdom	Lighthouse Lab in Alderley Park	Wellcome Sanger Institute for the COVID-19 Genomics UK (COG-UK) Consortium	Jacquelyn Wynn et al
EPI_ISL_4452150	England/ALDP-1EB65CD/2021	2021-09-16	Europe	United Kingdom	Lighthouse Lab in Alderley Park	Wellcome Sanger Institute for the COVID-19 Genomics UK (COG-UK) Consortium	Jacquelyn Wynn et al
EPI_ISL_4452215	England/ALDP-1EB65DC/2021	2021-09-16	Europe	United Kingdom	Lighthouse Lab in Alderley Park	Wellcome Sanger Institute for the COVID-19 Genomics UK (COG-UK) Consortium	Jacquelyn Wynn et al
EPI_ISL_4452058	England/ALDP-1EB65EB/2021	2021-09-16	Europe	United Kingdom	Lighthouse Lab in Alderley Park	Wellcome Sanger Institute for the COVID-19 Genomics UK (COG-UK) Consortium	Jacquelyn Wynn et al
EPI_ISL_4452231	England/ALDP-1EB65FA/2021	2021-09-16	Europe	United Kingdom	Lighthouse Lab in Alderley Park	Wellcome Sanger Institute for the COVID-19 Genomics UK (COG-UK) Consortium	Jacquelyn Wynn et al
EPI_ISL_4479101	England/ALDP-1EB6606/2021	2021-09-16	Europe	United Kingdom	Lighthouse Lab in Alderley Park	Wellcome Sanger Institute for the COVID-19 Genomics UK (COG-UK) Consortium	Jacquelyn Wynn et al
EPI_ISL_4451969	England/ALDP-1EB6615/2021	2021-09-16	Europe	United Kingdom	Lighthouse Lab in Alderley Park	Wellcome Sanger Institute for the COVID-19 Genomics UK (COG-UK) Consortium	Jacquelyn Wynn et al
EPI_ISL_4452117	England/ALDP-1EB6633/2021	2021-09-16	Europe	United Kingdom	Lighthouse Lab in Alderley Park	Wellcome Sanger Institute for the COVID-19 Genomics UK (COG-UK) Consortium	Jacquelyn Wynn et al
EPI_ISL_4452076	England/ALDP-1EB6642/2021	2021-09-16	Europe	United Kingdom	Lighthouse Lab in Alderley Park	Wellcome Sanger Institute for the COVID-19 Genomics UK (COG-UK) Consortium	Jacquelyn Wynn et al
EPI_ISL_4451982	England/ALDP-1EB667F/2021	2021-09-16	Europe	United Kingdom	Lighthouse Lab in Alderley Park	Wellcome Sanger Institute for the COVID-19 Genomics UK (COG-UK) Consortium	Jacquelyn Wynn et al
EPI_ISL_4452182	England/ALDP-1EB668E/2021	2021-09-16	Europe	United Kingdom	Lighthouse Lab in Alderley Park	Wellcome Sanger Institute for the COVID-19 Genomics UK (COG-UK) Consortium	Jacquelyn Wynn et al
EPI_ISL_4452099	England/ALDP-1EB669D/2021	2021-09-16	Europe	United Kingdom	Lighthouse Lab in Alderley Park	Wellcome Sanger Institute for the COVID-19 Genomics UK (COG-UK) Consortium	Jacquelyn Wynn et al
EPI_ISL_4452128	England/ALDP-1EB66CA/2021	2021-09-16	Europe	United Kingdom	Lighthouse Lab in Alderley Park	Wellcome Sanger Institute for the COVID-19 Genomics UK (COG-UK) Consortium	Jacquelyn Wynn et al
EPI_ISL_4451988	England/ALDP-1EB66D9/2021	2021-09-16	Europe	United Kingdom	Lighthouse Lab in Alderley Park	Wellcome Sanger Institute for the COVID-19 Genomics UK (COG-UK) Consortium	Jacquelyn Wynn et al
EPI_ISL_4452181	England/ALDP-1EB66E8/2021	2021-09-15	Europe	United Kingdom	Lighthouse Lab in Alderley Park	Wellcome Sanger Institute for the COVID-19 Genomics UK (COG-UK) Consortium	Jacquelyn Wynn et al
EPI_ISL_4451965	England/ALDP-1EB6703/2021	2021-09-15	Europe	United Kingdom	Lighthouse Lab in Alderley Park	Wellcome Sanger Institute for the COVID-19 Genomics UK (COG-UK) Consortium	Jacquelyn Wynn et al
EPI_ISL_4452034	England/ALDP-1EB6712/2021	2021-09-16	Europe	United Kingdom	Lighthouse Lab in Alderley Park	Wellcome Sanger Institute for the COVID-19 Genomics UK (COG-UK) Consortium	Jacquelyn Wynn et al
EPI_ISL_4452083	England/ALDP-1EB675E/2021	2021-09-16	Europe	United Kingdom	Lighthouse Lab in Alderley Park	Wellcome Sanger Institute for the COVID-19 Genomics UK (COG-UK) Consortium	Jacquelyn Wynn et al
EPI_ISL_4477872	England/ALDP-1EB676D/2021	2021-09-17	Europe	United Kingdom	Lighthouse Lab in Alderley Park	Wellcome Sanger Institute for the COVID-19 Genomics UK (COG-UK) Consortium	Jacquelyn Wynn et al
EPI_ISL_4477619	England/ALDP-1EB677C/2021	2021-09-16	Europe	United Kingdom	Lighthouse Lab in Alderley Park	Wellcome Sanger Institute for the COVID-19 Genomics UK (COG-UK) Consortium	Jacquelyn Wynn et al
EPI_ISL_4478005	England/ALDP-1EB67A9/2021	2021-09-17	Europe	United Kingdom	Lighthouse Lab in Alderley Park	Wellcome Sanger Institute for the COVID-19 Genomics UK (COG-UK) Consortium	Jacquelyn Wynn et al
EPI_ISL_4478032	England/ALDP-1EB67B8/2021	2021-09-17	Europe	United Kingdom	Lighthouse Lab in Alderley Park	Wellcome Sanger Institute for the COVID-19 Genomics UK (COG-UK) Consortium	Jacquelyn Wynn et al
EPI_ISL_4477943	England/ALDP-1EB67C7/2021	2021-09-15	Europe	United Kingdom	Lighthouse Lab in Alderley Park	Wellcome Sanger Institute for the COVID-19 Genomics UK (COG-UK) Consortium	Jacquelyn Wynn et al
EPI_ISL_4477781	England/ALDP-1EB67D6/2021	2021-09-17	Europe	United Kingdom	Lighthouse Lab in Alderley Park	Wellcome Sanger Institute for the COVID-19 Genomics UK (COG-UK) Consortium	Jacquelyn Wynn et al
EPI_ISL_4477802	England/ALDP-1EB67E5/2021	2021-09-17	Europe	United Kingdom	Lighthouse Lab in Alderley Park	Wellcome Sanger Institute for the COVID-19 Genomics UK (COG-UK) Consortium	Jacquelyn Wynn et al
EPI_ISL_4478061	England/ALDP-1EB67F4/2021	2021-09-17	Europe	United Kingdom	Lighthouse Lab in Alderley Park	Wellcome Sanger Institute for the COVID-19 Genomics UK (COG-UK) Consortium	Jacquelyn Wynn et al
EPI_ISL_4477793	England/ALDP-1EB681F/2021	2021-09-17	Europe	United Kingdom	Lighthouse Lab in Alderley Park	Wellcome Sanger Institute for the COVID-19 Genomics UK (COG-UK) Consortium	Jacquelyn Wynn et al
EPI_ISL_4477939	England/ALDP-1EB682E/2021	2021-09-17	Europe	United Kingdom	Lighthouse Lab in Alderley Park	Wellcome Sanger Institute for the COVID-19 Genomics UK (COG-UK) Consortium	Jacquelyn Wynn et al
EPI_ISL_4477651	England/ALDP-1EB683D/2021	2021-09-16	Europe	United Kingdom	Lighthouse Lab in Alderley Park	Wellcome Sanger Institute for the COVID-19 Genomics UK (COG-UK) Consortium	Jacquelyn Wynn et al
EPI_ISL_4477856	England/ALDP-1EB686A/2021	2021-09-17	Europe	United Kingdom	Lighthouse Lab in Alderley Park	Wellcome Sanger Institute for the COVID-19 Genomics UK (COG-UK) Consortium	Jacquelyn Wynn et al
EPI_ISL_4477779	England/ALDP-1EB6879/2021	2021-09-17	Europe	United Kingdom	Lighthouse Lab in Alderley Park	Wellcome Sanger Institute for the COVID-19 Genomics UK (COG-UK) Consortium	Jacquelyn Wynn et al
EPI_ISL_4477726	England/ALDP-1EB6897/2021	2021-09-17	Europe	United Kingdom	Lighthouse Lab in Alderley Park	Wellcome Sanger Institute for the COVID-19 Genomics UK (COG-UK) Consortium	Jacquelyn Wynn et al
EPI_ISL_4477884	England/ALDP-1EB68B5/2021	2021-09-17	Europe	United Kingdom	Lighthouse Lab in Alderley Park	Wellcome Sanger Institute for the COVID-19 Genomics UK (COG-UK) Consortium	Jacquelyn Wynn et al
EPI_ISL_4477880	England/ALDP-1EB68C4/2021	2021-09-17	Europe	United Kingdom	Lighthouse Lab in Alderley Park	Wellcome Sanger Institute for the COVID-19 Genomics UK (COG-UK) Consortium	Jacquelyn Wynn et al
EPI_ISL_4478045	England/ALDP-1EB68E2/2021	2021-09-15	Europe	United Kingdom	Lighthouse Lab in Alderley Park	Wellcome Sanger Institute for the COVID-19 Genomics UK (COG-UK) Consortium	Jacquelyn Wynn et al
EPI_ISL_4477632	England/ALDP-1EB68F1/2021	2021-09-17	Europe	United Kingdom	Lighthouse Lab in Alderley Park	Wellcome Sanger Institute for the COVID-19 Genomics UK (COG-UK) Consortium	Jacquelyn Wynn et al
EPI_ISL_4477693	England/ALDP-1EB690D/2021	2021-09-17	Europe	United Kingdom	Lighthouse Lab in Alderley Park	Wellcome Sanger Institute for the COVID-19 Genomics UK (COG-UK) Consortium	Jacquelyn Wynn et al
EPI_ISL_4477710	England/ALDP-1EB691C/2021	2021-09-17	Europe	United Kingdom	Lighthouse Lab in Alderley Park	Wellcome Sanger Institute for the COVID-19 Genomics UK (COG-UK) Consortium	Jacquelyn Wynn et al
EPI_ISL_4477611	England/ALDP-1EB692B/2021	2021-09-16	Europe	United Kingdom	Lighthouse Lab in Alderley Park	Wellcome Sanger Institute for the COVID-19 Genomics UK (COG-UK) Consortium	Jacquelyn Wynn et al
EPI_ISL_4477683	England/ALDP-1EB693A/2021	2021-09-16	Europe	United Kingdom	Lighthouse Lab in Alderley Park	Wellcome Sanger Institute for the COVID-19 Genomics UK (COG-UK) Consortium	Jacquelyn Wynn et al
EPI_ISL_4477541	England/ALDP-1EB6949/2021	2021-09-17	Europe	United Kingdom	Lighthouse Lab in Alderley Park	Wellcome Sanger Institute for the COVID-19 Genomics UK (COG-UK) Consortium	Jacquelyn Wynn et al
EPI_ISL_4477879	England/ALDP-1EB6958/2021	2021-09-17	Europe	United Kingdom	Lighthouse Lab in Alderley Park	Wellcome Sanger Institute for the COVID-19 Genomics UK (COG-UK) Consortium	Jacquelyn Wynn et al
EPI_ISL_4477727	England/ALDP-1EB6976/2021	2021-09-14	Europe	United Kingdom	Lighthouse Lab in Alderley Park	Wellcome Sanger Institute for the COVID-19 Genomics UK (COG-UK) Consortium	Jacquelyn Wynn et al
EPI_ISL_4477544	England/ALDP-1EB6985/2021	2021-09-17	Europe	United Kingdom	Lighthouse Lab in Alderley Park	Wellcome Sanger Institute for the COVID-19 Genomics UK (COG-UK) Consortium	Jacquelyn Wynn et al
EPI_ISL_4477559	England/ALDP-1EB6994/2021	2021-09-15	Europe	United Kingdom	Lighthouse Lab in Alderley Park	Wellcome Sanger Institute for the COVID-19 Genomics UK (COG-UK) Consortium	Jacquelyn Wynn et al
EPI_ISL_4478003	England/ALDP-1EB69A3/2021	2021-09-17	Europe	United Kingdom	Lighthouse Lab in Alderley Park	Wellcome Sanger Institute for the COVID-19 Genomics UK (COG-UK) Consortium	Jacquelyn Wynn et al
EPI_ISL_4478059	England/ALDP-1EB69B2/2021	2021-09-17	Europe	United Kingdom	Lighthouse Lab in Alderley Park	Wellcome Sanger Institute for the COVID-19 Genomics UK (COG-UK) Consortium	Jacquelyn Wynn et al
EPI_ISL_4477655	England/ALDP-1EB69C1/2021	2021-09-17	Europe	United Kingdom	Lighthouse Lab in Alderley Park	Wellcome Sanger Institute for the COVID-19 Genomics UK (COG-UK) Consortium	Jacquelyn Wynn et al
EPI_ISL_4477694	England/ALDP-1EB69D0/2021	2021-09-16	Europe	United Kingdom	Lighthouse Lab in Alderley Park	Wellcome Sanger Institute for the COVID-19 Genomics UK (COG-UK) Consortium	Jacquelyn Wynn et al
EPI_ISL_4478053	England/ALDP-1EB6A0A/2021	2021-09-16	Europe	United Kingdom	Lighthouse Lab in Alderley Park	Wellcome Sanger Institute for the COVID-19 Genomics UK (COG-UK) Consortium	Jacquelyn Wynn et al
EPI_ISL_4477530	England/ALDP-1EB6A28/2021	2021-09-17	Europe	United Kingdom	Lighthouse Lab in Alderley Park	Wellcome Sanger Institute for the COVID-19 Genomics UK (COG-UK) Consortium	Jacquelyn Wynn et al
EPI_ISL_4477728	England/ALDP-1EB6A37/2021	2021-09-17	Europe	United Kingdom	Lighthouse Lab in Alderley Park	Wellcome Sanger Institute for the COVID-19 Genomics UK (COG-UK) Consortium	Jacquelyn Wynn et al
EPI_ISL_4477849	England/ALDP-1EB6A46/2021	2021-09-17	Europe	United Kingdom	Lighthouse Lab in Alderley Park	Wellcome Sanger Institute for the COVID-19 Genomics UK (COG-UK) Consortium	Jacquelyn Wynn et al
EPI_ISL_4477529	England/ALDP-1EB6A55/2021	2021-09-17	Europe	United Kingdom	Lighthouse Lab in Alderley Park	Wellcome Sanger Institute for the COVID-19 Genomics UK (COG-UK) Consortium	Jacquelyn Wynn et al
EPI_ISL_4477926	England/ALDP-1EB6A73/2021	2021-09-17	Europe	United Kingdom	Lighthouse Lab in Alderley Park	Wellcome Sanger Institute for the COVID-19 Genomics UK (COG-UK) Consortium	Jacquelyn Wynn et al
EPI_ISL_4477999	England/ALDP-1EB6A82/2021	2021-09-17	Europe	United Kingdom	Lighthouse Lab in Alderley Park	Wellcome Sanger Institute for the COVID-19 Genomics UK (COG-UK) Consortium	Jacquelyn Wynn et al
EPI_ISL_4477676	England/ALDP-1EB6AA0/2021	2021-09-17	Europe	United Kingdom	Lighthouse Lab in Alderley Park	Wellcome Sanger Institute for the COVID-19 Genomics UK (COG-UK) Consortium	Jacquelyn Wynn et al
EPI_ISL_4478065	England/ALDP-1EB6ADD/2021	2021-09-15	Europe	United Kingdom	Lighthouse Lab in Alderley Park	Wellcome Sanger Institute for the COVID-19 Genomics UK (COG-UK) Consortium	Jacquelyn Wynn et al
EPI_ISL_4477861	England/ALDP-1EB6B07/2021	2021-09-17	Europe	United Kingdom	Lighthouse Lab in Alderley Park	Wellcome Sanger Institute for the COVID-19 Genomics UK (COG-UK) Consortium	Jacquelyn Wynn et al
EPI_ISL_4477910	England/ALDP-1EB6B16/2021	2021-09-15	Europe	United Kingdom	Lighthouse Lab in Alderley Park	Wellcome Sanger Institute for the COVID-19 Genomics UK (COG-UK) Consortium	Jacquelyn Wynn et al
EPI_ISL_4478018	England/ALDP-1EB6B43/2021	2021-09-17	Europe	United Kingdom	Lighthouse Lab in Alderley Park	Wellcome Sanger Institute for the COVID-19 Genomics UK (COG-UK) Consortium	Jacquelyn Wynn et al
EPI_ISL_4477734	England/ALDP-1EB6B52/2021	2021-09-17	Europe	United Kingdom	Lighthouse Lab in Alderley Park	Wellcome Sanger Institute for the COVID-19 Genomics UK (COG-UK) Consortium	Jacquelyn Wynn et al
EPI_ISL_4477991	England/ALDP-1EB6B8F/2021	2021-09-17	Europe	United Kingdom	Lighthouse Lab in Alderley Park	Wellcome Sanger Institute for the COVID-19 Genomics UK (COG-UK) Consortium	Jacquelyn Wynn et al
EPI_ISL_4477748	England/ALDP-1EB6B9E/2021	2021-09-17	Europe	United Kingdom	Lighthouse Lab in Alderley Park	Wellcome Sanger Institute for the COVID-19 Genomics UK (COG-UK) Consortium	Jacquelyn Wynn et al
EPI_ISL_4477859	England/ALDP-1EB6BAD/2021	2021-09-17	Europe	United Kingdom	Lighthouse Lab in Alderley Park	Wellcome Sanger Institute for the COVID-19 Genomics UK (COG-UK) Consortium	Jacquelyn Wynn et al
EPI_ISL_4477994	England/ALDP-1EB6BCB/2021	2021-09-17	Europe	United Kingdom	Lighthouse Lab in Alderley Park	Wellcome Sanger Institute for the COVID-19 Genomics UK (COG-UK) Consortium	Jacquelyn Wynn et al
EPI_ISL_4477867	England/ALDP-1EB6BDA/2021	2021-09-15	Europe	United Kingdom	Lighthouse Lab in Alderley Park	Wellcome Sanger Institute for the COVID-19 Genomics UK (COG-UK) Consortium	Jacquelyn Wynn et al
EPI_ISL_4477956	England/ALDP-1EB6BE9/2021	2021-09-17	Europe	United Kingdom	Lighthouse Lab in Alderley Park	Wellcome Sanger Institute for the COVID-19 Genomics UK (COG-UK) Consortium	Jacquelyn Wynn et al
EPI_ISL_4477851	England/ALDP-1EB6BF8/2021	2021-09-17	Europe	United Kingdom	Lighthouse Lab in Alderley Park	Wellcome Sanger Institute for the COVID-19 Genomics UK (COG-UK) Consortium	Jacquelyn Wynn et al
EPI_ISL_4477988	England/ALDP-1EB6C04/2021	2021-09-17	Europe	United Kingdom	Lighthouse Lab in Alderley Park	Wellcome Sanger Institute for the COVID-19 Genomics UK (COG-UK) Consortium	Jacquelyn Wynn et al
EPI_ISL_4478055	England/ALDP-1EB6C13/2021	2021-09-17	Europe	United Kingdom	Lighthouse Lab in Alderley Park	Wellcome Sanger Institute for the COVID-19 Genomics UK (COG-UK) Consortium	Jacquelyn Wynn et al
EPI_ISL_4478015	England/ALDP-1EB6C31/2021	2021-09-17	Europe	United Kingdom	Lighthouse Lab in Alderley Park	Wellcome Sanger Institute for the COVID-19 Genomics UK (COG-UK) Consortium	Jacquelyn Wynn et al
EPI_ISL_4477551	England/ALDP-1EB6C5F/2021	2021-09-17	Europe	United Kingdom	Lighthouse Lab in Alderley Park	Wellcome Sanger Institute for the COVID-19 Genomics UK (COG-UK) Consortium	Jacquelyn Wynn et al
EPI_ISL_4477838	England/ALDP-1EB6C6E/2021	2021-09-17	Europe	United Kingdom	Lighthouse Lab in Alderley Park	Wellcome Sanger Institute for the COVID-19 Genomics UK (COG-UK) Consortium	Jacquelyn Wynn et al
EPI_ISL_4477713	England/ALDP-1EB6C7D/2021	2021-09-17	Europe	United Kingdom	Lighthouse Lab in Alderley Park	Wellcome Sanger Institute for the COVID-19 Genomics UK (COG-UK) Consortium	Jacquelyn Wynn et al
EPI_ISL_4477996	England/ALDP-1EB6C8C/2021	2021-09-17	Europe	United Kingdom	Lighthouse Lab in Alderley Park	Wellcome Sanger Institute for the COVID-19 Genomics UK (COG-UK) Consortium	Jacquelyn Wynn et al
EPI_ISL_4477936	England/ALDP-1EB6C9B/2021	2021-09-17	Europe	United Kingdom	Lighthouse Lab in Alderley Park	Wellcome Sanger Institute for the COVID-19 Genomics UK (COG-UK) Consortium	Jacquelyn Wynn et al
EPI_ISL_4477603	England/ALDP-1EB6CAA/2021	2021-09-17	Europe	United Kingdom	Lighthouse Lab in Alderley Park	Wellcome Sanger Institute for the COVID-19 Genomics UK (COG-UK) Consortium	Jacquelyn Wynn et al
EPI_ISL_4477940	England/ALDP-1EB6CB9/2021	2021-09-16	Europe	United Kingdom	Lighthouse Lab in Alderley Park	Wellcome Sanger Institute for the COVID-19 Genomics UK (COG-UK) Consortium	Jacquelyn Wynn et al
EPI_ISL_4477889	England/ALDP-1EB6CD7/2021	2021-09-15	Europe	United Kingdom	Lighthouse Lab in Alderley Park	Wellcome Sanger Institute for the COVID-19 Genomics UK (COG-UK) Consortium	Jacquelyn Wynn et al
EPI_ISL_4477947	England/ALDP-1EB6CF5/2021	2021-09-17	Europe	United Kingdom	Lighthouse Lab in Alderley Park	Wellcome Sanger Institute for the COVID-19 Genomics UK (COG-UK) Consortium	Jacquelyn Wynn et al
EPI_ISL_4477992	England/ALDP-1EB6D01/2021	2021-09-17	Europe	United Kingdom	Lighthouse Lab in Alderley Park	Wellcome Sanger Institute for the COVID-19 Genomics UK (COG-UK) Consortium	Jacquelyn Wynn et al
EPI_ISL_4477917	England/ALDP-1EB6D10/2021	2021-09-17	Europe	United Kingdom	Lighthouse Lab in Alderley Park	Wellcome Sanger Institute for the COVID-19 Genomics UK (COG-UK) Consortium	Jacquelyn Wynn et al
EPI_ISL_4477696	England/ALDP-1EB6D2F/2021	2021-09-17	Europe	United Kingdom	Lighthouse Lab in Alderley Park	Wellcome Sanger Institute for the COVID-19 Genomics UK (COG-UK) Consortium	Jacquelyn Wynn et al
EPI_ISL_4477533	England/ALDP-1EB6D3E/2021	2021-09-17	Europe	United Kingdom	Lighthouse Lab in Alderley Park	Wellcome Sanger Institute for the COVID-19 Genomics UK (COG-UK) Consortium	Jacquelyn Wynn et al
EPI_ISL_4451576	England/ALDP-1EB7EEF/2021	2021-09-16	Europe	United Kingdom	Lighthouse Lab in Alderley Park	Wellcome Sanger Institute for the COVID-19 Genomics UK (COG-UK) Consortium	Jacquelyn Wynn et al
EPI_ISL_4451592	England/ALDP-1EB7EFE/2021	2021-09-16	Europe	United Kingdom	Lighthouse Lab in Alderley Park	Wellcome Sanger Institute for the COVID-19 Genomics UK (COG-UK) Consortium	Jacquelyn Wynn et al
EPI_ISL_4451453	England/ALDP-1EB7F19/2021	2021-09-16	Europe	United Kingdom	Lighthouse Lab in Alderley Park	Wellcome Sanger Institute for the COVID-19 Genomics UK (COG-UK) Consortium	Jacquelyn Wynn et al
EPI_ISL_4477007	England/ALDP-1EB7F28/2021	2021-09-16	Europe	United Kingdom	Lighthouse Lab in Alderley Park	Wellcome Sanger Institute for the COVID-19 Genomics UK (COG-UK) Consortium	Jacquelyn Wynn et al
EPI_ISL_4451554	England/ALDP-1EB7F37/2021	2021-09-16	Europe	United Kingdom	Lighthouse Lab in Alderley Park	Wellcome Sanger Institute for the COVID-19 Genomics UK (COG-UK) Consortium	Jacquelyn Wynn et al
EPI_ISL_4451586	England/ALDP-1EB7F46/2021	2021-09-16	Europe	United Kingdom	Lighthouse Lab in Alderley Park	Wellcome Sanger Institute for the COVID-19 Genomics UK (COG-UK) Consortium	Jacquelyn Wynn et al
EPI_ISL_4451529	England/ALDP-1EB7F55/2021	2021-09-16	Europe	United Kingdom	Lighthouse Lab in Alderley Park	Wellcome Sanger Institute for the COVID-19 Genomics UK (COG-UK) Consortium	Jacquelyn Wynn et al
EPI_ISL_4451373	England/ALDP-1EB7F64/2021	2021-09-16	Europe	United Kingdom	Lighthouse Lab in Alderley Park	Wellcome Sanger Institute for the COVID-19 Genomics UK (COG-UK) Consortium	Jacquelyn Wynn et al
EPI_ISL_4451483	England/ALDP-1EB7F73/2021	2021-09-16	Europe	United Kingdom	Lighthouse Lab in Alderley Park	Wellcome Sanger Institute for the COVID-19 Genomics UK (COG-UK) Consortium	Jacquelyn Wynn et al
EPI_ISL_4451503	England/ALDP-1EB7F82/2021	2021-09-16	Europe	United Kingdom	Lighthouse Lab in Alderley Park	Wellcome Sanger Institute for the COVID-19 Genomics UK (COG-UK) Consortium	Jacquelyn Wynn et al
EPI_ISL_4451646	England/ALDP-1EB7F91/2021	2021-09-16	Europe	United Kingdom	Lighthouse Lab in Alderley Park	Wellcome Sanger Institute for the COVID-19 Genomics UK (COG-UK) Consortium	Jacquelyn Wynn et al
EPI_ISL_4451369	England/ALDP-1EB7FBF/2021	2021-09-16	Europe	United Kingdom	Lighthouse Lab in Alderley Park	Wellcome Sanger Institute for the COVID-19 Genomics UK (COG-UK) Consortium	Jacquelyn Wynn et al
EPI_ISL_4451608	England/ALDP-1EB7FEC/2021	2021-09-16	Europe	United Kingdom	Lighthouse Lab in Alderley Park	Wellcome Sanger Institute for the COVID-19 Genomics UK (COG-UK) Consortium	Jacquelyn Wynn et al
EPI_ISL_4451440	England/ALDP-1EB7FFB/2021	2021-09-16	Europe	United Kingdom	Lighthouse Lab in Alderley Park	Wellcome Sanger Institute for the COVID-19 Genomics UK (COG-UK) Consortium	Jacquelyn Wynn et al
EPI_ISL_4451530	England/ALDP-1EB8015/2021	2021-09-16	Europe	United Kingdom	Lighthouse Lab in Alderley Park	Wellcome Sanger Institute for the COVID-19 Genomics UK (COG-UK) Consortium	Jacquelyn Wynn et al
EPI_ISL_4451472	England/ALDP-1EB8042/2021	2021-09-16	Europe	United Kingdom	Lighthouse Lab in Alderley Park	Wellcome Sanger Institute for the COVID-19 Genomics UK (COG-UK) Consortium	Jacquelyn Wynn et al
EPI_ISL_4451621	England/ALDP-1EB808E/2021	2021-09-16	Europe	United Kingdom	Lighthouse Lab in Alderley Park	Wellcome Sanger Institute for the COVID-19 Genomics UK (COG-UK) Consortium	Jacquelyn Wynn et al
EPI_ISL_4451438	England/ALDP-1EB80AC/2021	2021-09-16	Europe	United Kingdom	Lighthouse Lab in Alderley Park	Wellcome Sanger Institute for the COVID-19 Genomics UK (COG-UK) Consortium	Jacquelyn Wynn et al
EPI_ISL_4451461	England/ALDP-1EB80BB/2021	2021-09-16	Europe	United Kingdom	Lighthouse Lab in Alderley Park	Wellcome Sanger Institute for the COVID-19 Genomics UK (COG-UK) Consortium	Jacquelyn Wynn et al
EPI_ISL_4451651	England/ALDP-1EB80CA/2021	2021-09-16	Europe	United Kingdom	Lighthouse Lab in Alderley Park	Wellcome Sanger Institute for the COVID-19 Genomics UK (COG-UK) Consortium	Jacquelyn Wynn et al
EPI_ISL_4451484	England/ALDP-1EB80E8/2021	2021-09-16	Europe	United Kingdom	Lighthouse Lab in Alderley Park	Wellcome Sanger Institute for the COVID-19 Genomics UK (COG-UK) Consortium	Jacquelyn Wynn et al
EPI_ISL_4451562	England/ALDP-1EB80F7/2021	2021-09-16	Europe	United Kingdom	Lighthouse Lab in Alderley Park	Wellcome Sanger Institute for the COVID-19 Genomics UK (COG-UK) Consortium	Jacquelyn Wynn et al
EPI_ISL_4451630	England/ALDP-1EB8112/2021	2021-09-16	Europe	United Kingdom	Lighthouse Lab in Alderley Park	Wellcome Sanger Institute for the COVID-19 Genomics UK (COG-UK) Consortium	Jacquelyn Wynn et al
EPI_ISL_4451422	England/ALDP-1EB8121/2021	2021-09-16	Europe	United Kingdom	Lighthouse Lab in Alderley Park	Wellcome Sanger Institute for the COVID-19 Genomics UK (COG-UK) Consortium	Jacquelyn Wynn et al
EPI_ISL_4451574	England/ALDP-1EB8130/2021	2021-09-16	Europe	United Kingdom	Lighthouse Lab in Alderley Park	Wellcome Sanger Institute for the COVID-19 Genomics UK (COG-UK) Consortium	Jacquelyn Wynn et al
EPI_ISL_4451435	England/ALDP-1EB815E/2021	2021-09-16	Europe	United Kingdom	Lighthouse Lab in Alderley Park	Wellcome Sanger Institute for the COVID-19 Genomics UK (COG-UK) Consortium	Jacquelyn Wynn et al
EPI_ISL_4451512	England/ALDP-1EB816D/2021	2021-09-15	Europe	United Kingdom	Lighthouse Lab in Alderley Park	Wellcome Sanger Institute for the COVID-19 Genomics UK (COG-UK) Consortium	Jacquelyn Wynn et al
EPI_ISL_4451550	England/ALDP-1EB817C/2021	2021-09-15	Europe	United Kingdom	Lighthouse Lab in Alderley Park	Wellcome Sanger Institute for the COVID-19 Genomics UK (COG-UK) Consortium	Jacquelyn Wynn et al
EPI_ISL_4451557	England/ALDP-1EB818B/2021	2021-09-16	Europe	United Kingdom	Lighthouse Lab in Alderley Park	Wellcome Sanger Institute for the COVID-19 Genomics UK (COG-UK) Consortium	Jacquelyn Wynn et al
EPI_ISL_4451616	England/ALDP-1EB819A/2021	2021-09-16	Europe	United Kingdom	Lighthouse Lab in Alderley Park	Wellcome Sanger Institute for the COVID-19 Genomics UK (COG-UK) Consortium	Jacquelyn Wynn et al
EPI_ISL_4451500	England/ALDP-1EB81A9/2021	2021-09-16	Europe	United Kingdom	Lighthouse Lab in Alderley Park	Wellcome Sanger Institute for the COVID-19 Genomics UK (COG-UK) Consortium	Jacquelyn Wynn et al
EPI_ISL_4451506	England/ALDP-1EB81B8/2021	2021-09-16	Europe	United Kingdom	Lighthouse Lab in Alderley Park	Wellcome Sanger Institute for the COVID-19 Genomics UK (COG-UK) Consortium	Jacquelyn Wynn et al
EPI_ISL_4451421	England/ALDP-1EB81C7/2021	2021-09-16	Europe	United Kingdom	Lighthouse Lab in Alderley Park	Wellcome Sanger Institute for the COVID-19 Genomics UK (COG-UK) Consortium	Jacquelyn Wynn et al
EPI_ISL_4451487	England/ALDP-1EB81D6/2021	2021-09-16	Europe	United Kingdom	Lighthouse Lab in Alderley Park	Wellcome Sanger Institute for the COVID-19 Genomics UK (COG-UK) Consortium	Jacquelyn Wynn et al
EPI_ISL_4451459	England/ALDP-1EB81F4/2021	2021-09-16	Europe	United Kingdom	Lighthouse Lab in Alderley Park	Wellcome Sanger Institute for the COVID-19 Genomics UK (COG-UK) Consortium	Jacquelyn Wynn et al
EPI_ISL_4451596	England/ALDP-1EB821F/2021	2021-09-16	Europe	United Kingdom	Lighthouse Lab in Alderley Park	Wellcome Sanger Institute for the COVID-19 Genomics UK (COG-UK) Consortium	Jacquelyn Wynn et al
EPI_ISL_4451548	England/ALDP-1EB822E/2021	2021-09-16	Europe	United Kingdom	Lighthouse Lab in Alderley Park	Wellcome Sanger Institute for the COVID-19 Genomics UK (COG-UK) Consortium	Jacquelyn Wynn et al
EPI_ISL_4451354	England/ALDP-1EB823D/2021	2021-09-16	Europe	United Kingdom	Lighthouse Lab in Alderley Park	Wellcome Sanger Institute for the COVID-19 Genomics UK (COG-UK) Consortium	Jacquelyn Wynn et al
EPI_ISL_4451387	England/ALDP-1EB825B/2021	2021-09-16	Europe	United Kingdom	Lighthouse Lab in Alderley Park	Wellcome Sanger Institute for the COVID-19 Genomics UK (COG-UK) Consortium	Jacquelyn Wynn et al
EPI_ISL_4451401	England/ALDP-1EB826A/2021	2021-09-16	Europe	United Kingdom	Lighthouse Lab in Alderley Park	Wellcome Sanger Institute for the COVID-19 Genomics UK (COG-UK) Consortium	Jacquelyn Wynn et al
EPI_ISL_4451553	England/ALDP-1EB8288/2021	2021-09-16	Europe	United Kingdom	Lighthouse Lab in Alderley Park	Wellcome Sanger Institute for the COVID-19 Genomics UK (COG-UK) Consortium	Jacquelyn Wynn et al
EPI_ISL_4451604	England/ALDP-1EB82A6/2021	2021-09-16	Europe	United Kingdom	Lighthouse Lab in Alderley Park	Wellcome Sanger Institute for the COVID-19 Genomics UK (COG-UK) Consortium	Jacquelyn Wynn et al
EPI_ISL_4451619	England/ALDP-1EB82B5/2021	2021-09-16	Europe	United Kingdom	Lighthouse Lab in Alderley Park	Wellcome Sanger Institute for the COVID-19 Genomics UK (COG-UK) Consortium	Jacquelyn Wynn et al
EPI_ISL_4451477	England/ALDP-1EB82C4/2021	2021-09-16	Europe	United Kingdom	Lighthouse Lab in Alderley Park	Wellcome Sanger Institute for the COVID-19 Genomics UK (COG-UK) Consortium	Jacquelyn Wynn et al
EPI_ISL_4451475	England/ALDP-1EB82D3/2021	2021-09-16	Europe	United Kingdom	Lighthouse Lab in Alderley Park	Wellcome Sanger Institute for the COVID-19 Genomics UK (COG-UK) Consortium	Jacquelyn Wynn et al
EPI_ISL_4451572	England/ALDP-1EB82F1/2021	2021-09-16	Europe	United Kingdom	Lighthouse Lab in Alderley Park	Wellcome Sanger Institute for the COVID-19 Genomics UK (COG-UK) Consortium	Jacquelyn Wynn et al
EPI_ISL_4451394	England/ALDP-1EB831C/2021	2021-09-16	Europe	United Kingdom	Lighthouse Lab in Alderley Park	Wellcome Sanger Institute for the COVID-19 Genomics UK (COG-UK) Consortium	Jacquelyn Wynn et al
EPI_ISL_4451417	England/ALDP-1EB833A/2021	2021-09-16	Europe	United Kingdom	Lighthouse Lab in Alderley Park	Wellcome Sanger Institute for the COVID-19 Genomics UK (COG-UK) Consortium	Jacquelyn Wynn et al
EPI_ISL_4451547	England/ALDP-1EB8349/2021	2021-09-16	Europe	United Kingdom	Lighthouse Lab in Alderley Park	Wellcome Sanger Institute for the COVID-19 Genomics UK (COG-UK) Consortium	Jacquelyn Wynn et al
EPI_ISL_4451660	England/ALDP-1EB8367/2021	2021-09-16	Europe	United Kingdom	Lighthouse Lab in Alderley Park	Wellcome Sanger Institute for the COVID-19 Genomics UK (COG-UK) Consortium	Jacquelyn Wynn et al
EPI_ISL_4451559	England/ALDP-1EB8385/2021	2021-09-16	Europe	United Kingdom	Lighthouse Lab in Alderley Park	Wellcome Sanger Institute for the COVID-19 Genomics UK (COG-UK) Consortium	Jacquelyn Wynn et al
EPI_ISL_4451504	England/ALDP-1EB8394/2021	2021-09-16	Europe	United Kingdom	Lighthouse Lab in Alderley Park	Wellcome Sanger Institute for the COVID-19 Genomics UK (COG-UK) Consortium	Jacquelyn Wynn et al
EPI_ISL_4451431	England/ALDP-1EB83A3/2021	2021-09-16	Europe	United Kingdom	Lighthouse Lab in Alderley Park	Wellcome Sanger Institute for the COVID-19 Genomics UK (COG-UK) Consortium	Jacquelyn Wynn et al
EPI_ISL_4451627	England/ALDP-1EB83B2/2021	2021-09-16	Europe	United Kingdom	Lighthouse Lab in Alderley Park	Wellcome Sanger Institute for the COVID-19 Genomics UK (COG-UK) Consortium	Jacquelyn Wynn et al
EPI_ISL_4476994	England/ALDP-1EB83C1/2021	2021-09-16	Europe	United Kingdom	Lighthouse Lab in Alderley Park	Wellcome Sanger Institute for the COVID-19 Genomics UK (COG-UK) Consortium	Jacquelyn Wynn et al
EPI_ISL_4451498	England/ALDP-1EB83D0/2021	2021-09-16	Europe	United Kingdom	Lighthouse Lab in Alderley Park	Wellcome Sanger Institute for the COVID-19 Genomics UK (COG-UK) Consortium	Jacquelyn Wynn et al
EPI_ISL_4451439	England/ALDP-1EB83EF/2021	2021-09-16	Europe	United Kingdom	Lighthouse Lab in Alderley Park	Wellcome Sanger Institute for the COVID-19 Genomics UK (COG-UK) Consortium	Jacquelyn Wynn et al
EPI_ISL_4451355	England/ALDP-1EB83FE/2021	2021-09-14	Europe	United Kingdom	Lighthouse Lab in Alderley Park	Wellcome Sanger Institute for the COVID-19 Genomics UK (COG-UK) Consortium	Jacquelyn Wynn et al
EPI_ISL_4451408	England/ALDP-1EB840A/2021	2021-09-16	Europe	United Kingdom	Lighthouse Lab in Alderley Park	Wellcome Sanger Institute for the COVID-19 Genomics UK (COG-UK) Consortium	Jacquelyn Wynn et al
EPI_ISL_4451375	England/ALDP-1EB8419/2021	2021-09-16	Europe	United Kingdom	Lighthouse Lab in Alderley Park	Wellcome Sanger Institute for the COVID-19 Genomics UK (COG-UK) Consortium	Jacquelyn Wynn et al
EPI_ISL_4451520	England/ALDP-1EB8428/2021	2021-09-16	Europe	United Kingdom	Lighthouse Lab in Alderley Park	Wellcome Sanger Institute for the COVID-19 Genomics UK (COG-UK) Consortium	Jacquelyn Wynn et al
EPI_ISL_4451656	England/ALDP-1EB8446/2021	2021-09-16	Europe	United Kingdom	Lighthouse Lab in Alderley Park	Wellcome Sanger Institute for the COVID-19 Genomics UK (COG-UK) Consortium	Jacquelyn Wynn et al
EPI_ISL_4451396	England/ALDP-1EB8455/2021	2021-09-16	Europe	United Kingdom	Lighthouse Lab in Alderley Park	Wellcome Sanger Institute for the COVID-19 Genomics UK (COG-UK) Consortium	Jacquelyn Wynn et al
EPI_ISL_4451571	England/ALDP-1EB8464/2021	2021-09-16	Europe	United Kingdom	Lighthouse Lab in Alderley Park	Wellcome Sanger Institute for the COVID-19 Genomics UK (COG-UK) Consortium	Jacquelyn Wynn et al
EPI_ISL_4451378	England/ALDP-1EB8491/2021	2021-09-16	Europe	United Kingdom	Lighthouse Lab in Alderley Park	Wellcome Sanger Institute for the COVID-19 Genomics UK (COG-UK) Consortium	Jacquelyn Wynn et al
EPI_ISL_4451470	England/ALDP-1EB84A0/2021	2021-09-16	Europe	United Kingdom	Lighthouse Lab in Alderley Park	Wellcome Sanger Institute for the COVID-19 Genomics UK (COG-UK) Consortium	Jacquelyn Wynn et al
EPI_ISL_4451658	England/ALDP-1EB84BF/2021	2021-09-16	Europe	United Kingdom	Lighthouse Lab in Alderley Park	Wellcome Sanger Institute for the COVID-19 Genomics UK (COG-UK) Consortium	Jacquelyn Wynn et al
EPI_ISL_4452141	England/ALDP-1EB84FB/2021	2021-09-16	Europe	United Kingdom	Lighthouse Lab in Alderley Park	Wellcome Sanger Institute for the COVID-19 Genomics UK (COG-UK) Consortium	Jacquelyn Wynn et al
EPI_ISL_4452064	England/ALDP-1EB8507/2021	2021-09-16	Europe	United Kingdom	Lighthouse Lab in Alderley Park	Wellcome Sanger Institute for the COVID-19 Genomics UK (COG-UK) Consortium	Jacquelyn Wynn et al
EPI_ISL_4452218	England/ALDP-1EB8516/2021	2021-09-16	Europe	United Kingdom	Lighthouse Lab in Alderley Park	Wellcome Sanger Institute for the COVID-19 Genomics UK (COG-UK) Consortium	Jacquelyn Wynn et al
EPI_ISL_4452222	England/ALDP-1EB8525/2021	2021-09-16	Europe	United Kingdom	Lighthouse Lab in Alderley Park	Wellcome Sanger Institute for the COVID-19 Genomics UK (COG-UK) Consortium	Jacquelyn Wynn et al
EPI_ISL_4452160	England/ALDP-1EB8534/2021	2021-09-16	Europe	United Kingdom	Lighthouse Lab in Alderley Park	Wellcome Sanger Institute for the COVID-19 Genomics UK (COG-UK) Consortium	Jacquelyn Wynn et al
EPI_ISL_4452131	England/ALDP-1EB8543/2021	2021-09-16	Europe	United Kingdom	Lighthouse Lab in Alderley Park	Wellcome Sanger Institute for the COVID-19 Genomics UK (COG-UK) Consortium	Jacquelyn Wynn et al
EPI_ISL_4452134	England/ALDP-1EB8552/2021	2021-09-16	Europe	United Kingdom	Lighthouse Lab in Alderley Park	Wellcome Sanger Institute for the COVID-19 Genomics UK (COG-UK) Consortium	Jacquelyn Wynn et al
EPI_ISL_4452133	England/ALDP-1EB8570/2021	2021-09-16	Europe	United Kingdom	Lighthouse Lab in Alderley Park	Wellcome Sanger Institute for the COVID-19 Genomics UK (COG-UK) Consortium	Jacquelyn Wynn et al
EPI_ISL_4452041	England/ALDP-1EB858F/2021	2021-09-16	Europe	United Kingdom	Lighthouse Lab in Alderley Park	Wellcome Sanger Institute for the COVID-19 Genomics UK (COG-UK) Consortium	Jacquelyn Wynn et al
EPI_ISL_4452252	England/ALDP-1EB859E/2021	2021-09-16	Europe	United Kingdom	Lighthouse Lab in Alderley Park	Wellcome Sanger Institute for the COVID-19 Genomics UK (COG-UK) Consortium	Jacquelyn Wynn et al
EPI_ISL_4452073	England/ALDP-1EB85AD/2021	2021-09-16	Europe	United Kingdom	Lighthouse Lab in Alderley Park	Wellcome Sanger Institute for the COVID-19 Genomics UK (COG-UK) Consortium	Jacquelyn Wynn et al
EPI_ISL_4452178	England/ALDP-1EB85BC/2021	2021-09-16	Europe	United Kingdom	Lighthouse Lab in Alderley Park	Wellcome Sanger Institute for the COVID-19 Genomics UK (COG-UK) Consortium	Jacquelyn Wynn et al
EPI_ISL_4452238	England/ALDP-1EB85CB/2021	2021-09-16	Europe	United Kingdom	Lighthouse Lab in Alderley Park	Wellcome Sanger Institute for the COVID-19 Genomics UK (COG-UK) Consortium	Jacquelyn Wynn et al
EPI_ISL_4451973	England/ALDP-1EB8604/2021	2021-09-16	Europe	United Kingdom	Lighthouse Lab in Alderley Park	Wellcome Sanger Institute for the COVID-19 Genomics UK (COG-UK) Consortium	Jacquelyn Wynn et al
EPI_ISL_4452121	England/ALDP-1EB866E/2021	2021-09-16	Europe	United Kingdom	Lighthouse Lab in Alderley Park	Wellcome Sanger Institute for the COVID-19 Genomics UK (COG-UK) Consortium	Jacquelyn Wynn et al
EPI_ISL_4452183	England/ALDP-1EB867D/2021	2021-09-16	Europe	United Kingdom	Lighthouse Lab in Alderley Park	Wellcome Sanger Institute for the COVID-19 Genomics UK (COG-UK) Consortium	Jacquelyn Wynn et al
EPI_ISL_4479096	England/ALDP-1EB868C/2021	2021-09-16	Europe	United Kingdom	Lighthouse Lab in Alderley Park	Wellcome Sanger Institute for the COVID-19 Genomics UK (COG-UK) Consortium	Jacquelyn Wynn et al
EPI_ISL_4479095	England/ALDP-1EB869B/2021	2021-09-16	Europe	United Kingdom	Lighthouse Lab in Alderley Park	Wellcome Sanger Institute for the COVID-19 Genomics UK (COG-UK) Consortium	Jacquelyn Wynn et al
EPI_ISL_4451994	England/ALDP-1EB86AA/2021	2021-09-16	Europe	United Kingdom	Lighthouse Lab in Alderley Park	Wellcome Sanger Institute for the COVID-19 Genomics UK (COG-UK) Consortium	Jacquelyn Wynn et al
EPI_ISL_4452268	England/ALDP-1EB86C8/2021	2021-09-16	Europe	United Kingdom	Lighthouse Lab in Alderley Park	Wellcome Sanger Institute for the COVID-19 Genomics UK (COG-UK) Consortium	Jacquelyn Wynn et al
EPI_ISL_4452114	England/ALDP-1EB86E6/2021	2021-09-16	Europe	United Kingdom	Lighthouse Lab in Alderley Park	Wellcome Sanger Institute for the COVID-19 Genomics UK (COG-UK) Consortium	Jacquelyn Wynn et al
EPI_ISL_4452065	England/ALDP-1EB86F5/2021	2021-09-16	Europe	United Kingdom	Lighthouse Lab in Alderley Park	Wellcome Sanger Institute for the COVID-19 Genomics UK (COG-UK) Consortium	Jacquelyn Wynn et al
EPI_ISL_4452233	England/ALDP-1EB8701/2021	2021-09-16	Europe	United Kingdom	Lighthouse Lab in Alderley Park	Wellcome Sanger Institute for the COVID-19 Genomics UK (COG-UK) Consortium	Jacquelyn Wynn et al
EPI_ISL_4452059	England/ALDP-1EB8710/2021	2021-09-16	Europe	United Kingdom	Lighthouse Lab in Alderley Park	Wellcome Sanger Institute for the COVID-19 Genomics UK (COG-UK) Consortium	Jacquelyn Wynn et al
EPI_ISL_4452127	England/ALDP-1EB872F/2021	2021-09-16	Europe	United Kingdom	Lighthouse Lab in Alderley Park	Wellcome Sanger Institute for the COVID-19 Genomics UK (COG-UK) Consortium	Jacquelyn Wynn et al
EPI_ISL_4452012	England/ALDP-1EB873E/2021	2021-09-16	Europe	United Kingdom	Lighthouse Lab in Alderley Park	Wellcome Sanger Institute for the COVID-19 Genomics UK (COG-UK) Consortium	Jacquelyn Wynn et al
EPI_ISL_4451979	England/ALDP-1EB874D/2021	2021-09-16	Europe	United Kingdom	Lighthouse Lab in Alderley Park	Wellcome Sanger Institute for the COVID-19 Genomics UK (COG-UK) Consortium	Jacquelyn Wynn et al
EPI_ISL_4452164	England/ALDP-1EB875C/2021	2021-09-16	Europe	United Kingdom	Lighthouse Lab in Alderley Park	Wellcome Sanger Institute for the COVID-19 Genomics UK (COG-UK) Consortium	Jacquelyn Wynn et al
EPI_ISL_4452001	England/ALDP-1EB876B/2021	2021-09-16	Europe	United Kingdom	Lighthouse Lab in Alderley Park	Wellcome Sanger Institute for the COVID-19 Genomics UK (COG-UK) Consortium	Jacquelyn Wynn et al
EPI_ISL_4452068	England/ALDP-1EB877A/2021	2021-09-16	Europe	United Kingdom	Lighthouse Lab in Alderley Park	Wellcome Sanger Institute for the COVID-19 Genomics UK (COG-UK) Consortium	Jacquelyn Wynn et al
EPI_ISL_4451972	England/ALDP-1EB8798/2021	2021-09-16	Europe	United Kingdom	Lighthouse Lab in Alderley Park	Wellcome Sanger Institute for the COVID-19 Genomics UK (COG-UK) Consortium	Jacquelyn Wynn et al
EPI_ISL_4452130	England/ALDP-1EB87B6/2021	2021-09-16	Europe	United Kingdom	Lighthouse Lab in Alderley Park	Wellcome Sanger Institute for the COVID-19 Genomics UK (COG-UK) Consortium	Jacquelyn Wynn et al
EPI_ISL_4479104	England/ALDP-1EB87C5/2021	2021-09-16	Europe	United Kingdom	Lighthouse Lab in Alderley Park	Wellcome Sanger Institute for the COVID-19 Genomics UK (COG-UK) Consortium	Jacquelyn Wynn et al
EPI_ISL_4451974	England/ALDP-1EB881D/2021	2021-09-16	Europe	United Kingdom	Lighthouse Lab in Alderley Park	Wellcome Sanger Institute for the COVID-19 Genomics UK (COG-UK) Consortium	Jacquelyn Wynn et al
EPI_ISL_4479099	England/ALDP-1EB882C/2021	2021-09-16	Europe	United Kingdom	Lighthouse Lab in Alderley Park	Wellcome Sanger Institute for the COVID-19 Genomics UK (COG-UK) Consortium	Jacquelyn Wynn et al
EPI_ISL_4452255	England/ALDP-1EB884A/2021	2021-09-16	Europe	United Kingdom	Lighthouse Lab in Alderley Park	Wellcome Sanger Institute for the COVID-19 Genomics UK (COG-UK) Consortium	Jacquelyn Wynn et al
EPI_ISL_4452270	England/ALDP-1EB8859/2021	2021-09-16	Europe	United Kingdom	Lighthouse Lab in Alderley Park	Wellcome Sanger Institute for the COVID-19 Genomics UK (COG-UK) Consortium	Jacquelyn Wynn et al
EPI_ISL_4452120	England/ALDP-1EB8868/2021	2021-09-16	Europe	United Kingdom	Lighthouse Lab in Alderley Park	Wellcome Sanger Institute for the COVID-19 Genomics UK (COG-UK) Consortium	Jacquelyn Wynn et al
EPI_ISL_4452085	England/ALDP-1EB8886/2021	2021-09-16	Europe	United Kingdom	Lighthouse Lab in Alderley Park	Wellcome Sanger Institute for the COVID-19 Genomics UK (COG-UK) Consortium	Jacquelyn Wynn et al
EPI_ISL_4452027	England/ALDP-1EB8895/2021	2021-09-16	Europe	United Kingdom	Lighthouse Lab in Alderley Park	Wellcome Sanger Institute for the COVID-19 Genomics UK (COG-UK) Consortium	Jacquelyn Wynn et al
EPI_ISL_4452271	England/ALDP-1EB88A4/2021	2021-09-16	Europe	United Kingdom	Lighthouse Lab in Alderley Park	Wellcome Sanger Institute for the COVID-19 Genomics UK (COG-UK) Consortium	Jacquelyn Wynn et al
EPI_ISL_4452180	England/ALDP-1EB88C2/2021	2021-09-16	Europe	United Kingdom	Lighthouse Lab in Alderley Park	Wellcome Sanger Institute for the COVID-19 Genomics UK (COG-UK) Consortium	Jacquelyn Wynn et al
EPI_ISL_4451989	England/ALDP-1EB88D1/2021	2021-09-16	Europe	United Kingdom	Lighthouse Lab in Alderley Park	Wellcome Sanger Institute for the COVID-19 Genomics UK (COG-UK) Consortium	Jacquelyn Wynn et al
EPI_ISL_4452264	England/ALDP-1EB88E0/2021	2021-09-16	Europe	United Kingdom	Lighthouse Lab in Alderley Park	Wellcome Sanger Institute for the COVID-19 Genomics UK (COG-UK) Consortium	Jacquelyn Wynn et al
EPI_ISL_4451987	England/ALDP-1EB88FF/2021	2021-09-16	Europe	United Kingdom	Lighthouse Lab in Alderley Park	Wellcome Sanger Institute for the COVID-19 Genomics UK (COG-UK) Consortium	Jacquelyn Wynn et al
EPI_ISL_4452204	England/ALDP-1EB8929/2021	2021-09-16	Europe	United Kingdom	Lighthouse Lab in Alderley Park	Wellcome Sanger Institute for the COVID-19 Genomics UK (COG-UK) Consortium	Jacquelyn Wynn et al
EPI_ISL_4452081	England/ALDP-1EB8938/2021	2021-09-16	Europe	United Kingdom	Lighthouse Lab in Alderley Park	Wellcome Sanger Institute for the COVID-19 Genomics UK (COG-UK) Consortium	Jacquelyn Wynn et al
EPI_ISL_4451968	England/ALDP-1EB8965/2021	2021-09-16	Europe	United Kingdom	Lighthouse Lab in Alderley Park	Wellcome Sanger Institute for the COVID-19 Genomics UK (COG-UK) Consortium	Jacquelyn Wynn et al
EPI_ISL_4452019	England/ALDP-1EB8974/2021	2021-09-16	Europe	United Kingdom	Lighthouse Lab in Alderley Park	Wellcome Sanger Institute for the COVID-19 Genomics UK (COG-UK) Consortium	Jacquelyn Wynn et al
EPI_ISL_4451960	England/ALDP-1EB8983/2021	2021-09-16	Europe	United Kingdom	Lighthouse Lab in Alderley Park	Wellcome Sanger Institute for the COVID-19 Genomics UK (COG-UK) Consortium	Jacquelyn Wynn et al
EPI_ISL_4479093	England/ALDP-1EB89A1/2021	2021-09-14	Europe	United Kingdom	Lighthouse Lab in Alderley Park	Wellcome Sanger Institute for the COVID-19 Genomics UK (COG-UK) Consortium	Jacquelyn Wynn et al
EPI_ISL_4452249	England/ALDP-1EB89B0/2021	2021-09-16	Europe	United Kingdom	Lighthouse Lab in Alderley Park	Wellcome Sanger Institute for the COVID-19 Genomics UK (COG-UK) Consortium	Jacquelyn Wynn et al
EPI_ISL_4452119	England/ALDP-1EB89CF/2021	2021-09-16	Europe	United Kingdom	Lighthouse Lab in Alderley Park	Wellcome Sanger Institute for the COVID-19 Genomics UK (COG-UK) Consortium	Jacquelyn Wynn et al
EPI_ISL_4452029	England/ALDP-1EB89DE/2021	2021-09-16	Europe	United Kingdom	Lighthouse Lab in Alderley Park	Wellcome Sanger Institute for the COVID-19 Genomics UK (COG-UK) Consortium	Jacquelyn Wynn et al
EPI_ISL_4452078	England/ALDP-1EB89FC/2021	2021-09-16	Europe	United Kingdom	Lighthouse Lab in Alderley Park	Wellcome Sanger Institute for the COVID-19 Genomics UK (COG-UK) Consortium	Jacquelyn Wynn et al
EPI_ISL_4452135	England/ALDP-1EB8A62/2021	2021-09-16	Europe	United Kingdom	Lighthouse Lab in Alderley Park	Wellcome Sanger Institute for the COVID-19 Genomics UK (COG-UK) Consortium	Jacquelyn Wynn et al
EPI_ISL_4452239	England/ALDP-1EB8A71/2021	2021-09-16	Europe	United Kingdom	Lighthouse Lab in Alderley Park	Wellcome Sanger Institute for the COVID-19 Genomics UK (COG-UK) Consortium	Jacquelyn Wynn et al
EPI_ISL_4452018	England/ALDP-1EB8A80/2021	2021-09-16	Europe	United Kingdom	Lighthouse Lab in Alderley Park	Wellcome Sanger Institute for the COVID-19 Genomics UK (COG-UK) Consortium	Jacquelyn Wynn et al
EPI_ISL_4452069	England/ALDP-1EB8A9F/2021	2021-09-16	Europe	United Kingdom	Lighthouse Lab in Alderley Park	Wellcome Sanger Institute for the COVID-19 Genomics UK (COG-UK) Consortium	Jacquelyn Wynn et al
EPI_ISL_4451575	England/ALDP-1EB8ABD/2021	2021-09-13	Europe	United Kingdom	Lighthouse Lab in Alderley Park	Wellcome Sanger Institute for the COVID-19 Genomics UK (COG-UK) Consortium	Jacquelyn Wynn et al
EPI_ISL_4451455	England/ALDP-1EB8ADB/2021	2021-09-14	Europe	United Kingdom	Lighthouse Lab in Alderley Park	Wellcome Sanger Institute for the COVID-19 Genomics UK (COG-UK) Consortium	Jacquelyn Wynn et al
EPI_ISL_4451356	England/ALDP-1EB8AF9/2021	2021-09-15	Europe	United Kingdom	Lighthouse Lab in Alderley Park	Wellcome Sanger Institute for the COVID-19 Genomics UK (COG-UK) Consortium	Jacquelyn Wynn et al
EPI_ISL_4451541	England/ALDP-1EB8B05/2021	2021-09-15	Europe	United Kingdom	Lighthouse Lab in Alderley Park	Wellcome Sanger Institute for the COVID-19 Genomics UK (COG-UK) Consortium	Jacquelyn Wynn et al
EPI_ISL_4451488	England/ALDP-1EB8B14/2021	2021-09-15	Europe	United Kingdom	Lighthouse Lab in Alderley Park	Wellcome Sanger Institute for the COVID-19 Genomics UK (COG-UK) Consortium	Jacquelyn Wynn et al
EPI_ISL_4451525	England/ALDP-1EB8B23/2021	2021-09-15	Europe	United Kingdom	Lighthouse Lab in Alderley Park	Wellcome Sanger Institute for the COVID-19 Genomics UK (COG-UK) Consortium	Jacquelyn Wynn et al
EPI_ISL_4451523	England/ALDP-1EB8B32/2021	2021-09-17	Europe	United Kingdom	Lighthouse Lab in Alderley Park	Wellcome Sanger Institute for the COVID-19 Genomics UK (COG-UK) Consortium	Jacquelyn Wynn et al
EPI_ISL_4451638	England/ALDP-1EB8B41/2021	2021-09-15	Europe	United Kingdom	Lighthouse Lab in Alderley Park	Wellcome Sanger Institute for the COVID-19 Genomics UK (COG-UK) Consortium	Jacquelyn Wynn et al
EPI_ISL_4451501	England/ALDP-1EB8B50/2021	2021-09-17	Europe	United Kingdom	Lighthouse Lab in Alderley Park	Wellcome Sanger Institute for the COVID-19 Genomics UK (COG-UK) Consortium	Jacquelyn Wynn et al
EPI_ISL_4451381	England/ALDP-1EB8B6F/2021	2021-09-15	Europe	United Kingdom	Lighthouse Lab in Alderley Park	Wellcome Sanger Institute for the COVID-19 Genomics UK (COG-UK) Consortium	Jacquelyn Wynn et al
EPI_ISL_4451631	England/ALDP-1EB8B7E/2021	2021-09-14	Europe	United Kingdom	Lighthouse Lab in Alderley Park	Wellcome Sanger Institute for the COVID-19 Genomics UK (COG-UK) Consortium	Jacquelyn Wynn et al
EPI_ISL_4451534	England/ALDP-1EB8B8D/2021	2021-09-17	Europe	United Kingdom	Lighthouse Lab in Alderley Park	Wellcome Sanger Institute for the COVID-19 Genomics UK (COG-UK) Consortium	Jacquelyn Wynn et al
EPI_ISL_4451399	England/ALDP-1EB8B9C/2021	2021-09-17	Europe	United Kingdom	Lighthouse Lab in Alderley Park	Wellcome Sanger Institute for the COVID-19 Genomics UK (COG-UK) Consortium	Jacquelyn Wynn et al
EPI_ISL_4451393	England/ALDP-1EB8BBA/2021	2021-09-15	Europe	United Kingdom	Lighthouse Lab in Alderley Park	Wellcome Sanger Institute for the COVID-19 Genomics UK (COG-UK) Consortium	Jacquelyn Wynn et al
EPI_ISL_4451466	England/ALDP-1EB8BC9/2021	2021-09-14	Europe	United Kingdom	Lighthouse Lab in Alderley Park	Wellcome Sanger Institute for the COVID-19 Genomics UK (COG-UK) Consortium	Jacquelyn Wynn et al
EPI_ISL_4451494	England/ALDP-1EB8BE7/2021	2021-09-17	Europe	United Kingdom	Lighthouse Lab in Alderley Park	Wellcome Sanger Institute for the COVID-19 Genomics UK (COG-UK) Consortium	Jacquelyn Wynn et al
EPI_ISL_4451456	England/ALDP-1EB8C02/2021	2021-09-15	Europe	United Kingdom	Lighthouse Lab in Alderley Park	Wellcome Sanger Institute for the COVID-19 Genomics UK (COG-UK) Consortium	Jacquelyn Wynn et al
EPI_ISL_4476999	England/ALDP-1EB8C11/2021	2021-09-16	Europe	United Kingdom	Lighthouse Lab in Alderley Park	Wellcome Sanger Institute for the COVID-19 Genomics UK (COG-UK) Consortium	Jacquelyn Wynn et al
EPI_ISL_4451517	England/ALDP-1EB8C3F/2021	2021-09-15	Europe	United Kingdom	Lighthouse Lab in Alderley Park	Wellcome Sanger Institute for the COVID-19 Genomics UK (COG-UK) Consortium	Jacquelyn Wynn et al
EPI_ISL_4476992	England/ALDP-1EB8C4E/2021	2021-09-16	Europe	United Kingdom	Lighthouse Lab in Alderley Park	Wellcome Sanger Institute for the COVID-19 Genomics UK (COG-UK) Consortium	Jacquelyn Wynn et al
EPI_ISL_4451609	England/ALDP-1EB8C5D/2021	2021-09-16	Europe	United Kingdom	Lighthouse Lab in Alderley Park	Wellcome Sanger Institute for the COVID-19 Genomics UK (COG-UK) Consortium	Jacquelyn Wynn et al
EPI_ISL_4451587	England/ALDP-1EB8C6C/2021	2021-09-16	Europe	United Kingdom	Lighthouse Lab in Alderley Park	Wellcome Sanger Institute for the COVID-19 Genomics UK (COG-UK) Consortium	Jacquelyn Wynn et al
EPI_ISL_4451536	England/ALDP-1EB8C7B/2021	2021-09-17	Europe	United Kingdom	Lighthouse Lab in Alderley Park	Wellcome Sanger Institute for the COVID-19 Genomics UK (COG-UK) Consortium	Jacquelyn Wynn et al
EPI_ISL_4451597	England/ALDP-1EB8CB7/2021	2021-09-17	Europe	United Kingdom	Lighthouse Lab in Alderley Park	Wellcome Sanger Institute for the COVID-19 Genomics UK (COG-UK) Consortium	Jacquelyn Wynn et al
EPI_ISL_4451613	England/ALDP-1EB8CC6/2021	2021-09-17	Europe	United Kingdom	Lighthouse Lab in Alderley Park	Wellcome Sanger Institute for the COVID-19 Genomics UK (COG-UK) Consortium	Jacquelyn Wynn et al
EPI_ISL_4451661	England/ALDP-1EB8CD5/2021	2021-09-15	Europe	United Kingdom	Lighthouse Lab in Alderley Park	Wellcome Sanger Institute for the COVID-19 Genomics UK (COG-UK) Consortium	Jacquelyn Wynn et al
EPI_ISL_4451364	England/ALDP-1EB8CE4/2021	2021-09-13	Europe	United Kingdom	Lighthouse Lab in Alderley Park	Wellcome Sanger Institute for the COVID-19 Genomics UK (COG-UK) Consortium	Jacquelyn Wynn et al
EPI_ISL_4451555	England/ALDP-1EB8D1E/2021	2021-09-14	Europe	United Kingdom	Lighthouse Lab in Alderley Park	Wellcome Sanger Institute for the COVID-19 Genomics UK (COG-UK) Consortium	Jacquelyn Wynn et al
EPI_ISL_4451552	England/ALDP-1EB8D2D/2021	2021-09-15	Europe	United Kingdom	Lighthouse Lab in Alderley Park	Wellcome Sanger Institute for the COVID-19 Genomics UK (COG-UK) Consortium	Jacquelyn Wynn et al
EPI_ISL_4451591	England/ALDP-1EB8D5A/2021	2021-09-16	Europe	United Kingdom	Lighthouse Lab in Alderley Park	Wellcome Sanger Institute for the COVID-19 Genomics UK (COG-UK) Consortium	Jacquelyn Wynn et al
EPI_ISL_4451624	England/ALDP-1EB8D78/2021	2021-09-14	Europe	United Kingdom	Lighthouse Lab in Alderley Park	Wellcome Sanger Institute for the COVID-19 Genomics UK (COG-UK) Consortium	Jacquelyn Wynn et al
EPI_ISL_4451594	England/ALDP-1EB8D87/2021	2021-09-15	Europe	United Kingdom	Lighthouse Lab in Alderley Park	Wellcome Sanger Institute for the COVID-19 Genomics UK (COG-UK) Consortium	Jacquelyn Wynn et al
EPI_ISL_4451607	England/ALDP-1EB8D96/2021	2021-09-15	Europe	United Kingdom	Lighthouse Lab in Alderley Park	Wellcome Sanger Institute for the COVID-19 Genomics UK (COG-UK) Consortium	Jacquelyn Wynn et al
EPI_ISL_4451537	England/ALDP-1EB8DA5/2021	2021-09-16	Europe	United Kingdom	Lighthouse Lab in Alderley Park	Wellcome Sanger Institute for the COVID-19 Genomics UK (COG-UK) Consortium	Jacquelyn Wynn et al
EPI_ISL_4451531	England/ALDP-1EB8DB4/2021	2021-09-15	Europe	United Kingdom	Lighthouse Lab in Alderley Park	Wellcome Sanger Institute for the COVID-19 Genomics UK (COG-UK) Consortium	Jacquelyn Wynn et al
EPI_ISL_4451406	England/ALDP-1EB8DD2/2021	2021-09-16	Europe	United Kingdom	Lighthouse Lab in Alderley Park	Wellcome Sanger Institute for the COVID-19 Genomics UK (COG-UK) Consortium	Jacquelyn Wynn et al
EPI_ISL_4451471	England/ALDP-1EB8DF0/2021	2021-09-16	Europe	United Kingdom	Lighthouse Lab in Alderley Park	Wellcome Sanger Institute for the COVID-19 Genomics UK (COG-UK) Consortium	Jacquelyn Wynn et al
EPI_ISL_4476995	England/ALDP-1EB8E0C/2021	2021-09-16	Europe	United Kingdom	Lighthouse Lab in Alderley Park	Wellcome Sanger Institute for the COVID-19 Genomics UK (COG-UK) Consortium	Jacquelyn Wynn et al
EPI_ISL_4451659	England/ALDP-1EB8E1B/2021	2021-09-16	Europe	United Kingdom	Lighthouse Lab in Alderley Park	Wellcome Sanger Institute for the COVID-19 Genomics UK (COG-UK) Consortium	Jacquelyn Wynn et al
EPI_ISL_4451538	England/ALDP-1EB8E2A/2021	2021-09-14	Europe	United Kingdom	Lighthouse Lab in Alderley Park	Wellcome Sanger Institute for the COVID-19 Genomics UK (COG-UK) Consortium	Jacquelyn Wynn et al
EPI_ISL_4451385	England/ALDP-1EB8E39/2021	2021-09-14	Europe	United Kingdom	Lighthouse Lab in Alderley Park	Wellcome Sanger Institute for the COVID-19 Genomics UK (COG-UK) Consortium	Jacquelyn Wynn et al
EPI_ISL_4451526	England/ALDP-1EB8E48/2021	2021-09-17	Europe	United Kingdom	Lighthouse Lab in Alderley Park	Wellcome Sanger Institute for the COVID-19 Genomics UK (COG-UK) Consortium	Jacquelyn Wynn et al
EPI_ISL_4451444	England/ALDP-1EB8E57/2021	2021-09-15	Europe	United Kingdom	Lighthouse Lab in Alderley Park	Wellcome Sanger Institute for the COVID-19 Genomics UK (COG-UK) Consortium	Jacquelyn Wynn et al
EPI_ISL_4451502	England/ALDP-1EB8E66/2021	2021-09-15	Europe	United Kingdom	Lighthouse Lab in Alderley Park	Wellcome Sanger Institute for the COVID-19 Genomics UK (COG-UK) Consortium	Jacquelyn Wynn et al
EPI_ISL_4451452	England/ALDP-1EB8E75/2021	2021-09-16	Europe	United Kingdom	Lighthouse Lab in Alderley Park	Wellcome Sanger Institute for the COVID-19 Genomics UK (COG-UK) Consortium	Jacquelyn Wynn et al
EPI_ISL_4476990	England/ALDP-1EB8EA2/2021	2021-09-15	Europe	United Kingdom	Lighthouse Lab in Alderley Park	Wellcome Sanger Institute for the COVID-19 Genomics UK (COG-UK) Consortium	Jacquelyn Wynn et al
EPI_ISL_4451649	England/ALDP-1EB8EC0/2021	2021-09-15	Europe	United Kingdom	Lighthouse Lab in Alderley Park	Wellcome Sanger Institute for the COVID-19 Genomics UK (COG-UK) Consortium	Jacquelyn Wynn et al
EPI_ISL_4451612	England/ALDP-1EB8EDF/2021	2021-09-14	Europe	United Kingdom	Lighthouse Lab in Alderley Park	Wellcome Sanger Institute for the COVID-19 Genomics UK (COG-UK) Consortium	Jacquelyn Wynn et al
EPI_ISL_4451392	England/ALDP-1EB8EEE/2021	2021-09-15	Europe	United Kingdom	Lighthouse Lab in Alderley Park	Wellcome Sanger Institute for the COVID-19 Genomics UK (COG-UK) Consortium	Jacquelyn Wynn et al
EPI_ISL_4451368	England/ALDP-1EB8EFD/2021	2021-09-16	Europe	United Kingdom	Lighthouse Lab in Alderley Park	Wellcome Sanger Institute for the COVID-19 Genomics UK (COG-UK) Consortium	Jacquelyn Wynn et al
EPI_ISL_4451424	England/ALDP-1EB8F27/2021	2021-09-16	Europe	United Kingdom	Lighthouse Lab in Alderley Park	Wellcome Sanger Institute for the COVID-19 Genomics UK (COG-UK) Consortium	Jacquelyn Wynn et al
EPI_ISL_4451405	England/ALDP-1EB8F36/2021	2021-09-16	Europe	United Kingdom	Lighthouse Lab in Alderley Park	Wellcome Sanger Institute for the COVID-19 Genomics UK (COG-UK) Consortium	Jacquelyn Wynn et al
EPI_ISL_4451657	England/ALDP-1EB8F45/2021	2021-09-15	Europe	United Kingdom	Lighthouse Lab in Alderley Park	Wellcome Sanger Institute for the COVID-19 Genomics UK (COG-UK) Consortium	Jacquelyn Wynn et al
EPI_ISL_4451544	England/ALDP-1EB8F54/2021	2021-09-17	Europe	United Kingdom	Lighthouse Lab in Alderley Park	Wellcome Sanger Institute for the COVID-19 Genomics UK (COG-UK) Consortium	Jacquelyn Wynn et al
EPI_ISL_4451542	England/ALDP-1EB8F72/2021	2021-09-17	Europe	United Kingdom	Lighthouse Lab in Alderley Park	Wellcome Sanger Institute for the COVID-19 Genomics UK (COG-UK) Consortium	Jacquelyn Wynn et al
EPI_ISL_4451419	England/ALDP-1EB8F81/2021	2021-09-17	Europe	United Kingdom	Lighthouse Lab in Alderley Park	Wellcome Sanger Institute for the COVID-19 Genomics UK (COG-UK) Consortium	Jacquelyn Wynn et al
EPI_ISL_4451491	England/ALDP-1EB8F90/2021	2021-09-17	Europe	United Kingdom	Lighthouse Lab in Alderley Park	Wellcome Sanger Institute for the COVID-19 Genomics UK (COG-UK) Consortium	Jacquelyn Wynn et al
EPI_ISL_4451436	England/ALDP-1EB8FAF/2021	2021-09-15	Europe	United Kingdom	Lighthouse Lab in Alderley Park	Wellcome Sanger Institute for the COVID-19 Genomics UK (COG-UK) Consortium	Jacquelyn Wynn et al
EPI_ISL_4451584	England/ALDP-1EB8FBE/2021	2021-09-15	Europe	United Kingdom	Lighthouse Lab in Alderley Park	Wellcome Sanger Institute for the COVID-19 Genomics UK (COG-UK) Consortium	Jacquelyn Wynn et al
EPI_ISL_4451560	England/ALDP-1EB8FCD/2021	2021-09-15	Europe	United Kingdom	Lighthouse Lab in Alderley Park	Wellcome Sanger Institute for the COVID-19 Genomics UK (COG-UK) Consortium	Jacquelyn Wynn et al
EPI_ISL_4451391	England/ALDP-1EB8FEB/2021	2021-09-17	Europe	United Kingdom	Lighthouse Lab in Alderley Park	Wellcome Sanger Institute for the COVID-19 Genomics UK (COG-UK) Consortium	Jacquelyn Wynn et al
EPI_ISL_4451593	England/ALDP-1EB9014/2021	2021-09-15	Europe	United Kingdom	Lighthouse Lab in Alderley Park	Wellcome Sanger Institute for the COVID-19 Genomics UK (COG-UK) Consortium	Jacquelyn Wynn et al
EPI_ISL_4451514	England/ALDP-1EB9023/2021	2021-09-17	Europe	United Kingdom	Lighthouse Lab in Alderley Park	Wellcome Sanger Institute for the COVID-19 Genomics UK (COG-UK) Consortium	Jacquelyn Wynn et al
EPI_ISL_4451400	England/ALDP-1EB9041/2021	2021-09-16	Europe	United Kingdom	Lighthouse Lab in Alderley Park	Wellcome Sanger Institute for the COVID-19 Genomics UK (COG-UK) Consortium	Jacquelyn Wynn et al
EPI_ISL_4451580	England/ALDP-1EB9050/2021	2021-09-15	Europe	United Kingdom	Lighthouse Lab in Alderley Park	Wellcome Sanger Institute for the COVID-19 Genomics UK (COG-UK) Consortium	Jacquelyn Wynn et al
EPI_ISL_4451578	England/ALDP-1EB907E/2021	2021-09-15	Europe	United Kingdom	Lighthouse Lab in Alderley Park	Wellcome Sanger Institute for the COVID-19 Genomics UK (COG-UK) Consortium	Jacquelyn Wynn et al
EPI_ISL_4478064	England/ALDP-1EB9C4D/2021	2021-09-16	Europe	United Kingdom	Lighthouse Lab in Alderley Park	Wellcome Sanger Institute for the COVID-19 Genomics UK (COG-UK) Consortium	Jacquelyn Wynn et al
EPI_ISL_4478013	England/ALDP-1EB9C5C/2021	2021-09-16	Europe	United Kingdom	Lighthouse Lab in Alderley Park	Wellcome Sanger Institute for the COVID-19 Genomics UK (COG-UK) Consortium	Jacquelyn Wynn et al
EPI_ISL_4477908	England/ALDP-1EB9C7A/2021	2021-09-16	Europe	United Kingdom	Lighthouse Lab in Alderley Park	Wellcome Sanger Institute for the COVID-19 Genomics UK (COG-UK) Consortium	Jacquelyn Wynn et al
EPI_ISL_4477828	England/ALDP-1EB9C98/2021	2021-09-16	Europe	United Kingdom	Lighthouse Lab in Alderley Park	Wellcome Sanger Institute for the COVID-19 Genomics UK (COG-UK) Consortium	Jacquelyn Wynn et al
EPI_ISL_4477637	England/ALDP-1EB9CB6/2021	2021-09-16	Europe	United Kingdom	Lighthouse Lab in Alderley Park	Wellcome Sanger Institute for the COVID-19 Genomics UK (COG-UK) Consortium	Jacquelyn Wynn et al
EPI_ISL_4477944	England/ALDP-1EB9CE3/2021	2021-09-16	Europe	United Kingdom	Lighthouse Lab in Alderley Park	Wellcome Sanger Institute for the COVID-19 Genomics UK (COG-UK) Consortium	Jacquelyn Wynn et al
EPI_ISL_4477882	England/ALDP-1EB9CF2/2021	2021-09-16	Europe	United Kingdom	Lighthouse Lab in Alderley Park	Wellcome Sanger Institute for the COVID-19 Genomics UK (COG-UK) Consortium	Jacquelyn Wynn et al
EPI_ISL_4477826	England/ALDP-1EB9D0E/2021	2021-09-16	Europe	United Kingdom	Lighthouse Lab in Alderley Park	Wellcome Sanger Institute for the COVID-19 Genomics UK (COG-UK) Consortium	Jacquelyn Wynn et al
EPI_ISL_4477800	England/ALDP-1EB9D1D/2021	2021-09-16	Europe	United Kingdom	Lighthouse Lab in Alderley Park	Wellcome Sanger Institute for the COVID-19 Genomics UK (COG-UK) Consortium	Jacquelyn Wynn et al
EPI_ISL_4478062	England/ALDP-1EB9D2C/2021	2021-09-16	Europe	United Kingdom	Lighthouse Lab in Alderley Park	Wellcome Sanger Institute for the COVID-19 Genomics UK (COG-UK) Consortium	Jacquelyn Wynn et al
EPI_ISL_4478002	England/ALDP-1EB9D4A/2021	2021-09-16	Europe	United Kingdom	Lighthouse Lab in Alderley Park	Wellcome Sanger Institute for the COVID-19 Genomics UK (COG-UK) Consortium	Jacquelyn Wynn et al
EPI_ISL_4477542	England/ALDP-1EB9D59/2021	2021-09-16	Europe	United Kingdom	Lighthouse Lab in Alderley Park	Wellcome Sanger Institute for the COVID-19 Genomics UK (COG-UK) Consortium	Jacquelyn Wynn et al
EPI_ISL_4477848	England/ALDP-1EB9D68/2021	2021-09-16	Europe	United Kingdom	Lighthouse Lab in Alderley Park	Wellcome Sanger Institute for the COVID-19 Genomics UK (COG-UK) Consortium	Jacquelyn Wynn et al
EPI_ISL_4477916	England/ALDP-1EB9D86/2021	2021-09-16	Europe	United Kingdom	Lighthouse Lab in Alderley Park	Wellcome Sanger Institute for the COVID-19 Genomics UK (COG-UK) Consortium	Jacquelyn Wynn et al
EPI_ISL_4477750	England/ALDP-1EB9D95/2021	2021-09-16	Europe	United Kingdom	Lighthouse Lab in Alderley Park	Wellcome Sanger Institute for the COVID-19 Genomics UK (COG-UK) Consortium	Jacquelyn Wynn et al
EPI_ISL_4477809	England/ALDP-1EB9DA4/2021	2021-09-16	Europe	United Kingdom	Lighthouse Lab in Alderley Park	Wellcome Sanger Institute for the COVID-19 Genomics UK (COG-UK) Consortium	Jacquelyn Wynn et al
EPI_ISL_4478035	England/ALDP-1EB9DC2/2021	2021-09-16	Europe	United Kingdom	Lighthouse Lab in Alderley Park	Wellcome Sanger Institute for the COVID-19 Genomics UK (COG-UK) Consortium	Jacquelyn Wynn et al
EPI_ISL_4477963	England/ALDP-1EB9DFF/2021	2021-09-16	Europe	United Kingdom	Lighthouse Lab in Alderley Park	Wellcome Sanger Institute for the COVID-19 Genomics UK (COG-UK) Consortium	Jacquelyn Wynn et al
EPI_ISL_4477823	England/ALDP-1EB9E0B/2021	2021-09-16	Europe	United Kingdom	Lighthouse Lab in Alderley Park	Wellcome Sanger Institute for the COVID-19 Genomics UK (COG-UK) Consortium	Jacquelyn Wynn et al
EPI_ISL_4478026	England/ALDP-1EB9E1A/2021	2021-09-16	Europe	United Kingdom	Lighthouse Lab in Alderley Park	Wellcome Sanger Institute for the COVID-19 Genomics UK (COG-UK) Consortium	Jacquelyn Wynn et al
EPI_ISL_4477631	England/ALDP-1EB9E29/2021	2021-09-16	Europe	United Kingdom	Lighthouse Lab in Alderley Park	Wellcome Sanger Institute for the COVID-19 Genomics UK (COG-UK) Consortium	Jacquelyn Wynn et al
EPI_ISL_4477677	England/ALDP-1EB9E38/2021	2021-09-16	Europe	United Kingdom	Lighthouse Lab in Alderley Park	Wellcome Sanger Institute for the COVID-19 Genomics UK (COG-UK) Consortium	Jacquelyn Wynn et al
EPI_ISL_4477558	England/ALDP-1EB9E47/2021	2021-09-16	Europe	United Kingdom	Lighthouse Lab in Alderley Park	Wellcome Sanger Institute for the COVID-19 Genomics UK (COG-UK) Consortium	Jacquelyn Wynn et al
EPI_ISL_4477626	England/ALDP-1EB9E56/2021	2021-09-16	Europe	United Kingdom	Lighthouse Lab in Alderley Park	Wellcome Sanger Institute for the COVID-19 Genomics UK (COG-UK) Consortium	Jacquelyn Wynn et al
EPI_ISL_4477636	England/ALDP-1EB9E74/2021	2021-09-16	Europe	United Kingdom	Lighthouse Lab in Alderley Park	Wellcome Sanger Institute for the COVID-19 Genomics UK (COG-UK) Consortium	Jacquelyn Wynn et al
EPI_ISL_4477732	England/ALDP-1EB9E83/2021	2021-09-16	Europe	United Kingdom	Lighthouse Lab in Alderley Park	Wellcome Sanger Institute for the COVID-19 Genomics UK (COG-UK) Consortium	Jacquelyn Wynn et al
EPI_ISL_4477640	England/ALDP-1EB9EA1/2021	2021-09-16	Europe	United Kingdom	Lighthouse Lab in Alderley Park	Wellcome Sanger Institute for the COVID-19 Genomics UK (COG-UK) Consortium	Jacquelyn Wynn et al
EPI_ISL_4477813	England/ALDP-1EB9EB0/2021	2021-09-16	Europe	United Kingdom	Lighthouse Lab in Alderley Park	Wellcome Sanger Institute for the COVID-19 Genomics UK (COG-UK) Consortium	Jacquelyn Wynn et al
EPI_ISL_4477796	England/ALDP-1EB9EDE/2021	2021-09-16	Europe	United Kingdom	Lighthouse Lab in Alderley Park	Wellcome Sanger Institute for the COVID-19 Genomics UK (COG-UK) Consortium	Jacquelyn Wynn et al
EPI_ISL_4477860	England/ALDP-1EB9EED/2021	2021-09-16	Europe	United Kingdom	Lighthouse Lab in Alderley Park	Wellcome Sanger Institute for the COVID-19 Genomics UK (COG-UK) Consortium	Jacquelyn Wynn et al
EPI_ISL_4478010	England/ALDP-1EB9EFC/2021	2021-09-16	Europe	United Kingdom	Lighthouse Lab in Alderley Park	Wellcome Sanger Institute for the COVID-19 Genomics UK (COG-UK) Consortium	Jacquelyn Wynn et al
EPI_ISL_4477885	England/ALDP-1EB9F08/2021	2021-09-16	Europe	United Kingdom	Lighthouse Lab in Alderley Park	Wellcome Sanger Institute for the COVID-19 Genomics UK (COG-UK) Consortium	Jacquelyn Wynn et al
EPI_ISL_4477550	England/ALDP-1EB9F17/2021	2021-09-16	Europe	United Kingdom	Lighthouse Lab in Alderley Park	Wellcome Sanger Institute for the COVID-19 Genomics UK (COG-UK) Consortium	Jacquelyn Wynn et al
EPI_ISL_4478028	England/ALDP-1EB9F71/2021	2021-09-16	Europe	United Kingdom	Lighthouse Lab in Alderley Park	Wellcome Sanger Institute for the COVID-19 Genomics UK (COG-UK) Consortium	Jacquelyn Wynn et al
EPI_ISL_4477744	England/ALDP-1EB9F80/2021	2021-09-16	Europe	United Kingdom	Lighthouse Lab in Alderley Park	Wellcome Sanger Institute for the COVID-19 Genomics UK (COG-UK) Consortium	Jacquelyn Wynn et al
EPI_ISL_4477622	England/ALDP-1EB9F9F/2021	2021-09-16	Europe	United Kingdom	Lighthouse Lab in Alderley Park	Wellcome Sanger Institute for the COVID-19 Genomics UK (COG-UK) Consortium	Jacquelyn Wynn et al
EPI_ISL_4477974	England/ALDP-1EB9FAE/2021	2021-09-16	Europe	United Kingdom	Lighthouse Lab in Alderley Park	Wellcome Sanger Institute for the COVID-19 Genomics UK (COG-UK) Consortium	Jacquelyn Wynn et al
EPI_ISL_4477770	England/ALDP-1EB9FBD/2021	2021-09-16	Europe	United Kingdom	Lighthouse Lab in Alderley Park	Wellcome Sanger Institute for the COVID-19 Genomics UK (COG-UK) Consortium	Jacquelyn Wynn et al
EPI_ISL_4477815	England/ALDP-1EB9FCC/2021	2021-09-16	Europe	United Kingdom	Lighthouse Lab in Alderley Park	Wellcome Sanger Institute for the COVID-19 Genomics UK (COG-UK) Consortium	Jacquelyn Wynn et al
EPI_ISL_4477650	England/ALDP-1EB9FDB/2021	2021-09-16	Europe	United Kingdom	Lighthouse Lab in Alderley Park	Wellcome Sanger Institute for the COVID-19 Genomics UK (COG-UK) Consortium	Jacquelyn Wynn et al
EPI_ISL_4477898	England/ALDP-1EB9FF9/2021	2021-09-16	Europe	United Kingdom	Lighthouse Lab in Alderley Park	Wellcome Sanger Institute for the COVID-19 Genomics UK (COG-UK) Consortium	Jacquelyn Wynn et al
EPI_ISL_4478072	England/ALDP-1EBA013/2021	2021-09-16	Europe	United Kingdom	Lighthouse Lab in Alderley Park	Wellcome Sanger Institute for the COVID-19 Genomics UK (COG-UK) Consortium	Jacquelyn Wynn et al
EPI_ISL_4478037	England/ALDP-1EBA031/2021	2021-09-16	Europe	United Kingdom	Lighthouse Lab in Alderley Park	Wellcome Sanger Institute for the COVID-19 Genomics UK (COG-UK) Consortium	Jacquelyn Wynn et al
EPI_ISL_4477890	England/ALDP-1EBA040/2021	2021-09-16	Europe	United Kingdom	Lighthouse Lab in Alderley Park	Wellcome Sanger Institute for the COVID-19 Genomics UK (COG-UK) Consortium	Jacquelyn Wynn et al
EPI_ISL_4477658	England/ALDP-1EBA05F/2021	2021-09-16	Europe	United Kingdom	Lighthouse Lab in Alderley Park	Wellcome Sanger Institute for the COVID-19 Genomics UK (COG-UK) Consortium	Jacquelyn Wynn et al
EPI_ISL_4477647	England/ALDP-1EBA06E/2021	2021-09-16	Europe	United Kingdom	Lighthouse Lab in Alderley Park	Wellcome Sanger Institute for the COVID-19 Genomics UK (COG-UK) Consortium	Jacquelyn Wynn et al
EPI_ISL_4477819	England/ALDP-1EBA07D/2021	2021-09-16	Europe	United Kingdom	Lighthouse Lab in Alderley Park	Wellcome Sanger Institute for the COVID-19 Genomics UK (COG-UK) Consortium	Jacquelyn Wynn et al
EPI_ISL_4477700	England/ALDP-1EBA0AA/2021	2021-09-16	Europe	United Kingdom	Lighthouse Lab in Alderley Park	Wellcome Sanger Institute for the COVID-19 Genomics UK (COG-UK) Consortium	Jacquelyn Wynn et al
EPI_ISL_4477600	England/ALDP-1EBA0B9/2021	2021-09-16	Europe	United Kingdom	Lighthouse Lab in Alderley Park	Wellcome Sanger Institute for the COVID-19 Genomics UK (COG-UK) Consortium	Jacquelyn Wynn et al
EPI_ISL_4477961	England/ALDP-1EBA0C8/2021	2021-09-16	Europe	United Kingdom	Lighthouse Lab in Alderley Park	Wellcome Sanger Institute for the COVID-19 Genomics UK (COG-UK) Consortium	Jacquelyn Wynn et al
EPI_ISL_4477868	England/ALDP-1EBA0D7/2021	2021-09-16	Europe	United Kingdom	Lighthouse Lab in Alderley Park	Wellcome Sanger Institute for the COVID-19 Genomics UK (COG-UK) Consortium	Jacquelyn Wynn et al
EPI_ISL_4477975	England/ALDP-1EBA101/2021	2021-09-16	Europe	United Kingdom	Lighthouse Lab in Alderley Park	Wellcome Sanger Institute for the COVID-19 Genomics UK (COG-UK) Consortium	Jacquelyn Wynn et al
EPI_ISL_4477888	England/ALDP-1EBA110/2021	2021-09-16	Europe	United Kingdom	Lighthouse Lab in Alderley Park	Wellcome Sanger Institute for the COVID-19 Genomics UK (COG-UK) Consortium	Jacquelyn Wynn et al
EPI_ISL_4477821	England/ALDP-1EBA12F/2021	2021-09-16	Europe	United Kingdom	Lighthouse Lab in Alderley Park	Wellcome Sanger Institute for the COVID-19 Genomics UK (COG-UK) Consortium	Jacquelyn Wynn et al
EPI_ISL_4477536	England/ALDP-1EBA14D/2021	2021-09-16	Europe	United Kingdom	Lighthouse Lab in Alderley Park	Wellcome Sanger Institute for the COVID-19 Genomics UK (COG-UK) Consortium	Jacquelyn Wynn et al
EPI_ISL_4477706	England/ALDP-1EBA15C/2021	2021-09-16	Europe	United Kingdom	Lighthouse Lab in Alderley Park	Wellcome Sanger Institute for the COVID-19 Genomics UK (COG-UK) Consortium	Jacquelyn Wynn et al
EPI_ISL_4477954	England/ALDP-1EBA17A/2021	2021-09-16	Europe	United Kingdom	Lighthouse Lab in Alderley Park	Wellcome Sanger Institute for the COVID-19 Genomics UK (COG-UK) Consortium	Jacquelyn Wynn et al
EPI_ISL_4477966	England/ALDP-1EBA189/2021	2021-09-16	Europe	United Kingdom	Lighthouse Lab in Alderley Park	Wellcome Sanger Institute for the COVID-19 Genomics UK (COG-UK) Consortium	Jacquelyn Wynn et al
EPI_ISL_4477680	England/ALDP-1EBA198/2021	2021-09-16	Europe	United Kingdom	Lighthouse Lab in Alderley Park	Wellcome Sanger Institute for the COVID-19 Genomics UK (COG-UK) Consortium	Jacquelyn Wynn et al
EPI_ISL_4477841	England/ALDP-1EBA20E/2021	2021-09-16	Europe	United Kingdom	Lighthouse Lab in Alderley Park	Wellcome Sanger Institute for the COVID-19 Genomics UK (COG-UK) Consortium	Jacquelyn Wynn et al
EPI_ISL_4477977	England/ALDP-1EBA21D/2021	2021-09-16	Europe	United Kingdom	Lighthouse Lab in Alderley Park	Wellcome Sanger Institute for the COVID-19 Genomics UK (COG-UK) Consortium	Jacquelyn Wynn et al
EPI_ISL_4477287	England/ALDP-1EBB3CE/2021	2021-09-15	Europe	United Kingdom	Lighthouse Lab in Alderley Park	Wellcome Sanger Institute for the COVID-19 Genomics UK (COG-UK) Consortium	Jacquelyn Wynn et al
EPI_ISL_4477465	England/ALDP-1EBB407/2021	2021-09-16	Europe	United Kingdom	Lighthouse Lab in Alderley Park	Wellcome Sanger Institute for the COVID-19 Genomics UK (COG-UK) Consortium	Jacquelyn Wynn et al
EPI_ISL_4477450	England/ALDP-1EBB425/2021	2021-09-14	Europe	United Kingdom	Lighthouse Lab in Alderley Park	Wellcome Sanger Institute for the COVID-19 Genomics UK (COG-UK) Consortium	Jacquelyn Wynn et al
EPI_ISL_4477274	England/ALDP-1EBB434/2021	2021-09-15	Europe	United Kingdom	Lighthouse Lab in Alderley Park	Wellcome Sanger Institute for the COVID-19 Genomics UK (COG-UK) Consortium	Jacquelyn Wynn et al
EPI_ISL_4477139	England/ALDP-1EBB443/2021	2021-09-16	Europe	United Kingdom	Lighthouse Lab in Alderley Park	Wellcome Sanger Institute for the COVID-19 Genomics UK (COG-UK) Consortium	Jacquelyn Wynn et al
EPI_ISL_4477368	England/ALDP-1EBB470/2021	2021-09-16	Europe	United Kingdom	Lighthouse Lab in Alderley Park	Wellcome Sanger Institute for the COVID-19 Genomics UK (COG-UK) Consortium	Jacquelyn Wynn et al
EPI_ISL_4477346	England/ALDP-1EBB49E/2021	2021-09-16	Europe	United Kingdom	Lighthouse Lab in Alderley Park	Wellcome Sanger Institute for the COVID-19 Genomics UK (COG-UK) Consortium	Jacquelyn Wynn et al
EPI_ISL_4477375	England/ALDP-1EBB4AD/2021	2021-09-15	Europe	United Kingdom	Lighthouse Lab in Alderley Park	Wellcome Sanger Institute for the COVID-19 Genomics UK (COG-UK) Consortium	Jacquelyn Wynn et al
EPI_ISL_4477215	England/ALDP-1EBB4CB/2021	2021-09-16	Europe	United Kingdom	Lighthouse Lab in Alderley Park	Wellcome Sanger Institute for the COVID-19 Genomics UK (COG-UK) Consortium	Jacquelyn Wynn et al
EPI_ISL_4477051	England/ALDP-1EBB4DA/2021	2021-09-15	Europe	United Kingdom	Lighthouse Lab in Alderley Park	Wellcome Sanger Institute for the COVID-19 Genomics UK (COG-UK) Consortium	Jacquelyn Wynn et al
EPI_ISL_4477190	England/ALDP-1EBB4E9/2021	2021-09-16	Europe	United Kingdom	Lighthouse Lab in Alderley Park	Wellcome Sanger Institute for the COVID-19 Genomics UK (COG-UK) Consortium	Jacquelyn Wynn et al
EPI_ISL_4477332	England/ALDP-1EBB4F8/2021	2021-09-15	Europe	United Kingdom	Lighthouse Lab in Alderley Park	Wellcome Sanger Institute for the COVID-19 Genomics UK (COG-UK) Consortium	Jacquelyn Wynn et al
EPI_ISL_4477484	England/ALDP-1EBB504/2021	2021-09-16	Europe	United Kingdom	Lighthouse Lab in Alderley Park	Wellcome Sanger Institute for the COVID-19 Genomics UK (COG-UK) Consortium	Jacquelyn Wynn et al
EPI_ISL_4477514	England/ALDP-1EBB513/2021	2021-09-15	Europe	United Kingdom	Lighthouse Lab in Alderley Park	Wellcome Sanger Institute for the COVID-19 Genomics UK (COG-UK) Consortium	Jacquelyn Wynn et al
EPI_ISL_4477171	England/ALDP-1EBB522/2021	2021-09-15	Europe	United Kingdom	Lighthouse Lab in Alderley Park	Wellcome Sanger Institute for the COVID-19 Genomics UK (COG-UK) Consortium	Jacquelyn Wynn et al
EPI_ISL_4477054	England/ALDP-1EBB531/2021	2021-09-15	Europe	United Kingdom	Lighthouse Lab in Alderley Park	Wellcome Sanger Institute for the COVID-19 Genomics UK (COG-UK) Consortium	Jacquelyn Wynn et al
EPI_ISL_4477086	England/ALDP-1EBB540/2021	2021-09-15	Europe	United Kingdom	Lighthouse Lab in Alderley Park	Wellcome Sanger Institute for the COVID-19 Genomics UK (COG-UK) Consortium	Jacquelyn Wynn et al
EPI_ISL_4477238	England/ALDP-1EBB55F/2021	2021-09-14	Europe	United Kingdom	Lighthouse Lab in Alderley Park	Wellcome Sanger Institute for the COVID-19 Genomics UK (COG-UK) Consortium	Jacquelyn Wynn et al
EPI_ISL_4477389	England/ALDP-1EBB56E/2021	2021-09-15	Europe	United Kingdom	Lighthouse Lab in Alderley Park	Wellcome Sanger Institute for the COVID-19 Genomics UK (COG-UK) Consortium	Jacquelyn Wynn et al
EPI_ISL_4477028	England/ALDP-1EBB58C/2021	2021-09-11	Europe	United Kingdom	Lighthouse Lab in Alderley Park	Wellcome Sanger Institute for the COVID-19 Genomics UK (COG-UK) Consortium	Jacquelyn Wynn et al
EPI_ISL_4477451	England/ALDP-1EBB5B9/2021	2021-09-14	Europe	United Kingdom	Lighthouse Lab in Alderley Park	Wellcome Sanger Institute for the COVID-19 Genomics UK (COG-UK) Consortium	Jacquelyn Wynn et al
EPI_ISL_4477504	England/ALDP-1EBB5D7/2021	2021-09-14	Europe	United Kingdom	Lighthouse Lab in Alderley Park	Wellcome Sanger Institute for the COVID-19 Genomics UK (COG-UK) Consortium	Jacquelyn Wynn et al
EPI_ISL_4477291	England/ALDP-1EBB5E6/2021	2021-09-15	Europe	United Kingdom	Lighthouse Lab in Alderley Park	Wellcome Sanger Institute for the COVID-19 Genomics UK (COG-UK) Consortium	Jacquelyn Wynn et al
EPI_ISL_4477138	England/ALDP-1EBB5F5/2021	2021-09-16	Europe	United Kingdom	Lighthouse Lab in Alderley Park	Wellcome Sanger Institute for the COVID-19 Genomics UK (COG-UK) Consortium	Jacquelyn Wynn et al
EPI_ISL_4477132	England/ALDP-1EBB601/2021	2021-09-14	Europe	United Kingdom	Lighthouse Lab in Alderley Park	Wellcome Sanger Institute for the COVID-19 Genomics UK (COG-UK) Consortium	Jacquelyn Wynn et al
EPI_ISL_4477380	England/ALDP-1EBB67A/2021	2021-09-15	Europe	United Kingdom	Lighthouse Lab in Alderley Park	Wellcome Sanger Institute for the COVID-19 Genomics UK (COG-UK) Consortium	Jacquelyn Wynn et al
EPI_ISL_4477202	England/ALDP-1EBB689/2021	2021-09-16	Europe	United Kingdom	Lighthouse Lab in Alderley Park	Wellcome Sanger Institute for the COVID-19 Genomics UK (COG-UK) Consortium	Jacquelyn Wynn et al
EPI_ISL_4477378	England/ALDP-1EBB698/2021	2021-09-15	Europe	United Kingdom	Lighthouse Lab in Alderley Park	Wellcome Sanger Institute for the COVID-19 Genomics UK (COG-UK) Consortium	Jacquelyn Wynn et al
EPI_ISL_4477076	England/ALDP-1EBB6A7/2021	2021-09-16	Europe	United Kingdom	Lighthouse Lab in Alderley Park	Wellcome Sanger Institute for the COVID-19 Genomics UK (COG-UK) Consortium	Jacquelyn Wynn et al
EPI_ISL_4477429	England/ALDP-1EBB6B6/2021	2021-09-15	Europe	United Kingdom	Lighthouse Lab in Alderley Park	Wellcome Sanger Institute for the COVID-19 Genomics UK (COG-UK) Consortium	Jacquelyn Wynn et al
EPI_ISL_4477399	England/ALDP-1EBB6C5/2021	2021-09-15	Europe	United Kingdom	Lighthouse Lab in Alderley Park	Wellcome Sanger Institute for the COVID-19 Genomics UK (COG-UK) Consortium	Jacquelyn Wynn et al
EPI_ISL_4477307	England/ALDP-1EBB71D/2021	2021-09-16	Europe	United Kingdom	Lighthouse Lab in Alderley Park	Wellcome Sanger Institute for the COVID-19 Genomics UK (COG-UK) Consortium	Jacquelyn Wynn et al
EPI_ISL_4477100	England/ALDP-1EBB73B/2021	2021-09-13	Europe	United Kingdom	Lighthouse Lab in Alderley Park	Wellcome Sanger Institute for the COVID-19 Genomics UK (COG-UK) Consortium	Jacquelyn Wynn et al
EPI_ISL_4477115	England/ALDP-1EBB759/2021	2021-09-16	Europe	United Kingdom	Lighthouse Lab in Alderley Park	Wellcome Sanger Institute for the COVID-19 Genomics UK (COG-UK) Consortium	Jacquelyn Wynn et al
EPI_ISL_4477197	England/ALDP-1EBB768/2021	2021-09-14	Europe	United Kingdom	Lighthouse Lab in Alderley Park	Wellcome Sanger Institute for the COVID-19 Genomics UK (COG-UK) Consortium	Jacquelyn Wynn et al
EPI_ISL_4477303	England/ALDP-1EBB777/2021	2021-09-14	Europe	United Kingdom	Lighthouse Lab in Alderley Park	Wellcome Sanger Institute for the COVID-19 Genomics UK (COG-UK) Consortium	Jacquelyn Wynn et al
EPI_ISL_4477415	England/ALDP-1EBB786/2021	2021-09-15	Europe	United Kingdom	Lighthouse Lab in Alderley Park	Wellcome Sanger Institute for the COVID-19 Genomics UK (COG-UK) Consortium	Jacquelyn Wynn et al
EPI_ISL_4477398	England/ALDP-1EBB795/2021	2021-09-15	Europe	United Kingdom	Lighthouse Lab in Alderley Park	Wellcome Sanger Institute for the COVID-19 Genomics UK (COG-UK) Consortium	Jacquelyn Wynn et al
EPI_ISL_4477360	England/ALDP-1EBB7A4/2021	2021-09-15	Europe	United Kingdom	Lighthouse Lab in Alderley Park	Wellcome Sanger Institute for the COVID-19 Genomics UK (COG-UK) Consortium	Jacquelyn Wynn et al
EPI_ISL_4477162	England/ALDP-1EBB7B3/2021	2021-09-15	Europe	United Kingdom	Lighthouse Lab in Alderley Park	Wellcome Sanger Institute for the COVID-19 Genomics UK (COG-UK) Consortium	Jacquelyn Wynn et al
EPI_ISL_4477271	England/ALDP-1EBB7C2/2021	2021-09-15	Europe	United Kingdom	Lighthouse Lab in Alderley Park	Wellcome Sanger Institute for the COVID-19 Genomics UK (COG-UK) Consortium	Jacquelyn Wynn et al
EPI_ISL_4477293	England/ALDP-1EBB7D1/2021	2021-09-16	Europe	United Kingdom	Lighthouse Lab in Alderley Park	Wellcome Sanger Institute for the COVID-19 Genomics UK (COG-UK) Consortium	Jacquelyn Wynn et al
EPI_ISL_4477331	England/ALDP-1EBB7E0/2021	2021-09-15	Europe	United Kingdom	Lighthouse Lab in Alderley Park	Wellcome Sanger Institute for the COVID-19 Genomics UK (COG-UK) Consortium	Jacquelyn Wynn et al
EPI_ISL_4477407	England/ALDP-1EBB7FF/2021	2021-09-16	Europe	United Kingdom	Lighthouse Lab in Alderley Park	Wellcome Sanger Institute for the COVID-19 Genomics UK (COG-UK) Consortium	Jacquelyn Wynn et al
EPI_ISL_4477041	England/ALDP-1EBB80B/2021	2021-09-16	Europe	United Kingdom	Lighthouse Lab in Alderley Park	Wellcome Sanger Institute for the COVID-19 Genomics UK (COG-UK) Consortium	Jacquelyn Wynn et al
EPI_ISL_4477232	England/ALDP-1EBB829/2021	2021-09-16	Europe	United Kingdom	Lighthouse Lab in Alderley Park	Wellcome Sanger Institute for the COVID-19 Genomics UK (COG-UK) Consortium	Jacquelyn Wynn et al
EPI_ISL_4477382	England/ALDP-1EBB847/2021	2021-09-15	Europe	United Kingdom	Lighthouse Lab in Alderley Park	Wellcome Sanger Institute for the COVID-19 Genomics UK (COG-UK) Consortium	Jacquelyn Wynn et al
EPI_ISL_4477485	England/ALDP-1EBB856/2021	2021-09-14	Europe	United Kingdom	Lighthouse Lab in Alderley Park	Wellcome Sanger Institute for the COVID-19 Genomics UK (COG-UK) Consortium	Jacquelyn Wynn et al
EPI_ISL_4477340	England/ALDP-1EBB874/2021	2021-08-16	Europe	United Kingdom	Lighthouse Lab in Alderley Park	Wellcome Sanger Institute for the COVID-19 Genomics UK (COG-UK) Consortium	Jacquelyn Wynn et al
EPI_ISL_4477356	England/ALDP-1EBB8A1/2021	2021-09-15	Europe	United Kingdom	Lighthouse Lab in Alderley Park	Wellcome Sanger Institute for the COVID-19 Genomics UK (COG-UK) Consortium	Jacquelyn Wynn et al
EPI_ISL_4477519	England/ALDP-1EBB8B0/2021	2021-09-14	Europe	United Kingdom	Lighthouse Lab in Alderley Park	Wellcome Sanger Institute for the COVID-19 Genomics UK (COG-UK) Consortium	Jacquelyn Wynn et al
EPI_ISL_4477437	England/ALDP-1EBB8CF/2021	2021-09-16	Europe	United Kingdom	Lighthouse Lab in Alderley Park	Wellcome Sanger Institute for the COVID-19 Genomics UK (COG-UK) Consortium	Jacquelyn Wynn et al
EPI_ISL_4477384	England/ALDP-1EBB8DE/2021	2021-09-16	Europe	United Kingdom	Lighthouse Lab in Alderley Park	Wellcome Sanger Institute for the COVID-19 Genomics UK (COG-UK) Consortium	Jacquelyn Wynn et al
EPI_ISL_4477492	England/ALDP-1EBB8ED/2021	2021-09-16	Europe	United Kingdom	Lighthouse Lab in Alderley Park	Wellcome Sanger Institute for the COVID-19 Genomics UK (COG-UK) Consortium	Jacquelyn Wynn et al
EPI_ISL_4477044	England/ALDP-1EBB8FC/2021	2021-09-15	Europe	United Kingdom	Lighthouse Lab in Alderley Park	Wellcome Sanger Institute for the COVID-19 Genomics UK (COG-UK) Consortium	Jacquelyn Wynn et al
EPI_ISL_4477314	England/ALDP-1EBB908/2021	2021-09-15	Europe	United Kingdom	Lighthouse Lab in Alderley Park	Wellcome Sanger Institute for the COVID-19 Genomics UK (COG-UK) Consortium	Jacquelyn Wynn et al
EPI_ISL_4477367	England/ALDP-1EBB917/2021	2021-09-15	Europe	United Kingdom	Lighthouse Lab in Alderley Park	Wellcome Sanger Institute for the COVID-19 Genomics UK (COG-UK) Consortium	Jacquelyn Wynn et al
EPI_ISL_4477185	England/ALDP-1EBB926/2021	2021-09-16	Europe	United Kingdom	Lighthouse Lab in Alderley Park	Wellcome Sanger Institute for the COVID-19 Genomics UK (COG-UK) Consortium	Jacquelyn Wynn et al
EPI_ISL_4477186	England/ALDP-1EBB935/2021	2021-09-16	Europe	United Kingdom	Lighthouse Lab in Alderley Park	Wellcome Sanger Institute for the COVID-19 Genomics UK (COG-UK) Consortium	Jacquelyn Wynn et al
EPI_ISL_4477374	England/ALDP-1EBB944/2021	2021-09-16	Europe	United Kingdom	Lighthouse Lab in Alderley Park	Wellcome Sanger Institute for the COVID-19 Genomics UK (COG-UK) Consortium	Jacquelyn Wynn et al
EPI_ISL_4477308	England/ALDP-1EBB953/2021	2021-09-14	Europe	United Kingdom	Lighthouse Lab in Alderley Park	Wellcome Sanger Institute for the COVID-19 Genomics UK (COG-UK) Consortium	Jacquelyn Wynn et al
EPI_ISL_4477144	England/ALDP-1EBB962/2021	2021-09-16	Europe	United Kingdom	Lighthouse Lab in Alderley Park	Wellcome Sanger Institute for the COVID-19 Genomics UK (COG-UK) Consortium	Jacquelyn Wynn et al
EPI_ISL_4477222	England/ALDP-1EBB971/2021	2021-09-16	Europe	United Kingdom	Lighthouse Lab in Alderley Park	Wellcome Sanger Institute for the COVID-19 Genomics UK (COG-UK) Consortium	Jacquelyn Wynn et al
EPI_ISL_4477433	England/ALDP-1EBB99F/2021	2021-09-15	Europe	United Kingdom	Lighthouse Lab in Alderley Park	Wellcome Sanger Institute for the COVID-19 Genomics UK (COG-UK) Consortium	Jacquelyn Wynn et al
EPI_ISL_4479056	England/ALDP-1EBDCEF/2021	2021-09-16	Europe	United Kingdom	Lighthouse Lab in Alderley Park	Wellcome Sanger Institute for the COVID-19 Genomics UK (COG-UK) Consortium	Jacquelyn Wynn et al
EPI_ISL_4478751	England/ALDP-1EBDCFE/2021	2021-09-17	Europe	United Kingdom	Lighthouse Lab in Alderley Park	Wellcome Sanger Institute for the COVID-19 Genomics UK (COG-UK) Consortium	Jacquelyn Wynn et al
EPI_ISL_4478937	England/ALDP-1EBDD0A/2021	2021-09-16	Europe	United Kingdom	Lighthouse Lab in Alderley Park	Wellcome Sanger Institute for the COVID-19 Genomics UK (COG-UK) Consortium	Jacquelyn Wynn et al
EPI_ISL_4479039	England/ALDP-1EBDD19/2021	2021-09-16	Europe	United Kingdom	Lighthouse Lab in Alderley Park	Wellcome Sanger Institute for the COVID-19 Genomics UK (COG-UK) Consortium	Jacquelyn Wynn et al
EPI_ISL_4478705	England/ALDP-1EBDD28/2021	2021-09-16	Europe	United Kingdom	Lighthouse Lab in Alderley Park	Wellcome Sanger Institute for the COVID-19 Genomics UK (COG-UK) Consortium	Jacquelyn Wynn et al
EPI_ISL_4478947	England/ALDP-1EBDD37/2021	2021-09-18	Europe	United Kingdom	Lighthouse Lab in Alderley Park	Wellcome Sanger Institute for the COVID-19 Genomics UK (COG-UK) Consortium	Jacquelyn Wynn et al
EPI_ISL_4478986	England/ALDP-1EBDD55/2021	2021-09-18	Europe	United Kingdom	Lighthouse Lab in Alderley Park	Wellcome Sanger Institute for the COVID-19 Genomics UK (COG-UK) Consortium	Jacquelyn Wynn et al
EPI_ISL_4478930	England/ALDP-1EBDD73/2021	2021-09-18	Europe	United Kingdom	Lighthouse Lab in Alderley Park	Wellcome Sanger Institute for the COVID-19 Genomics UK (COG-UK) Consortium	Jacquelyn Wynn et al
EPI_ISL_4478866	England/ALDP-1EBDD82/2021	2021-09-18	Europe	United Kingdom	Lighthouse Lab in Alderley Park	Wellcome Sanger Institute for the COVID-19 Genomics UK (COG-UK) Consortium	Jacquelyn Wynn et al
EPI_ISL_4478951	England/ALDP-1EBDD91/2021	2021-09-16	Europe	United Kingdom	Lighthouse Lab in Alderley Park	Wellcome Sanger Institute for the COVID-19 Genomics UK (COG-UK) Consortium	Jacquelyn Wynn et al
EPI_ISL_4478838	England/ALDP-1EBDDA0/2021	2021-09-18	Europe	United Kingdom	Lighthouse Lab in Alderley Park	Wellcome Sanger Institute for the COVID-19 Genomics UK (COG-UK) Consortium	Jacquelyn Wynn et al
EPI_ISL_4478939	England/ALDP-1EBDDBF/2021	2021-09-18	Europe	United Kingdom	Lighthouse Lab in Alderley Park	Wellcome Sanger Institute for the COVID-19 Genomics UK (COG-UK) Consortium	Jacquelyn Wynn et al
EPI_ISL_4478957	England/ALDP-1EBDDCE/2021	2021-09-18	Europe	United Kingdom	Lighthouse Lab in Alderley Park	Wellcome Sanger Institute for the COVID-19 Genomics UK (COG-UK) Consortium	Jacquelyn Wynn et al
EPI_ISL_4478868	England/ALDP-1EBDDFB/2021	2021-09-18	Europe	United Kingdom	Lighthouse Lab in Alderley Park	Wellcome Sanger Institute for the COVID-19 Genomics UK (COG-UK) Consortium	Jacquelyn Wynn et al
EPI_ISL_4478767	England/ALDP-1EBDE07/2021	2021-09-18	Europe	United Kingdom	Lighthouse Lab in Alderley Park	Wellcome Sanger Institute for the COVID-19 Genomics UK (COG-UK) Consortium	Jacquelyn Wynn et al
EPI_ISL_4478896	England/ALDP-1EBDE34/2021	2021-09-16	Europe	United Kingdom	Lighthouse Lab in Alderley Park	Wellcome Sanger Institute for the COVID-19 Genomics UK (COG-UK) Consortium	Jacquelyn Wynn et al
EPI_ISL_4478794	England/ALDP-1EBDE52/2021	2021-09-16	Europe	United Kingdom	Lighthouse Lab in Alderley Park	Wellcome Sanger Institute for the COVID-19 Genomics UK (COG-UK) Consortium	Jacquelyn Wynn et al
EPI_ISL_4478968	England/ALDP-1EBDE61/2021	2021-09-18	Europe	United Kingdom	Lighthouse Lab in Alderley Park	Wellcome Sanger Institute for the COVID-19 Genomics UK (COG-UK) Consortium	Jacquelyn Wynn et al
EPI_ISL_4478771	England/ALDP-1EBDE9E/2021	2021-09-16	Europe	United Kingdom	Lighthouse Lab in Alderley Park	Wellcome Sanger Institute for the COVID-19 Genomics UK (COG-UK) Consortium	Jacquelyn Wynn et al
EPI_ISL_4479030	England/ALDP-1EBDEAD/2021	2021-09-17	Europe	United Kingdom	Lighthouse Lab in Alderley Park	Wellcome Sanger Institute for the COVID-19 Genomics UK (COG-UK) Consortium	Jacquelyn Wynn et al
EPI_ISL_4478950	England/ALDP-1EBDEE9/2021	2021-09-17	Europe	United Kingdom	Lighthouse Lab in Alderley Park	Wellcome Sanger Institute for the COVID-19 Genomics UK (COG-UK) Consortium	Jacquelyn Wynn et al
EPI_ISL_4479022	England/ALDP-1EBDF04/2021	2021-09-16	Europe	United Kingdom	Lighthouse Lab in Alderley Park	Wellcome Sanger Institute for the COVID-19 Genomics UK (COG-UK) Consortium	Jacquelyn Wynn et al
EPI_ISL_4479061	England/ALDP-1EBDF13/2021	2021-09-16	Europe	United Kingdom	Lighthouse Lab in Alderley Park	Wellcome Sanger Institute for the COVID-19 Genomics UK (COG-UK) Consortium	Jacquelyn Wynn et al
EPI_ISL_4478567	England/ALDP-1EBDF22/2021	2021-09-18	Europe	United Kingdom	Lighthouse Lab in Alderley Park	Wellcome Sanger Institute for the COVID-19 Genomics UK (COG-UK) Consortium	Jacquelyn Wynn et al
EPI_ISL_4478724	England/ALDP-1EBDF31/2021	2021-09-18	Europe	United Kingdom	Lighthouse Lab in Alderley Park	Wellcome Sanger Institute for the COVID-19 Genomics UK (COG-UK) Consortium	Jacquelyn Wynn et al
EPI_ISL_4478747	England/ALDP-1EBDF40/2021	2021-09-15	Europe	United Kingdom	Lighthouse Lab in Alderley Park	Wellcome Sanger Institute for the COVID-19 Genomics UK (COG-UK) Consortium	Jacquelyn Wynn et al
EPI_ISL_4478876	England/ALDP-1EBDF5F/2021	2021-09-16	Europe	United Kingdom	Lighthouse Lab in Alderley Park	Wellcome Sanger Institute for the COVID-19 Genomics UK (COG-UK) Consortium	Jacquelyn Wynn et al
EPI_ISL_4478890	England/ALDP-1EBDF6E/2021	2021-09-18	Europe	United Kingdom	Lighthouse Lab in Alderley Park	Wellcome Sanger Institute for the COVID-19 Genomics UK (COG-UK) Consortium	Jacquelyn Wynn et al
EPI_ISL_4478691	England/ALDP-1EBDF7D/2021	2021-09-16	Europe	United Kingdom	Lighthouse Lab in Alderley Park	Wellcome Sanger Institute for the COVID-19 Genomics UK (COG-UK) Consortium	Jacquelyn Wynn et al
EPI_ISL_4478949	England/ALDP-1EBDF8C/2021	2021-09-18	Europe	United Kingdom	Lighthouse Lab in Alderley Park	Wellcome Sanger Institute for the COVID-19 Genomics UK (COG-UK) Consortium	Jacquelyn Wynn et al
EPI_ISL_4478602	England/ALDP-1EBDF9B/2021	2021-09-16	Europe	United Kingdom	Lighthouse Lab in Alderley Park	Wellcome Sanger Institute for the COVID-19 Genomics UK (COG-UK) Consortium	Jacquelyn Wynn et al
EPI_ISL_4478687	England/ALDP-1EBDFAA/2021	2021-09-16	Europe	United Kingdom	Lighthouse Lab in Alderley Park	Wellcome Sanger Institute for the COVID-19 Genomics UK (COG-UK) Consortium	Jacquelyn Wynn et al
EPI_ISL_4478713	England/ALDP-1EBDFB9/2021	2021-09-16	Europe	United Kingdom	Lighthouse Lab in Alderley Park	Wellcome Sanger Institute for the COVID-19 Genomics UK (COG-UK) Consortium	Jacquelyn Wynn et al
EPI_ISL_4503029	England/ALDP-1EBDFC8/2021	2021-09-16	Europe	United Kingdom	Lighthouse Lab in Alderley Park	Wellcome Sanger Institute for the COVID-19 Genomics UK (COG-UK) Consortium	Jacquelyn Wynn et al
EPI_ISL_4478822	England/ALDP-1EBDFD7/2021	2021-09-18	Europe	United Kingdom	Lighthouse Lab in Alderley Park	Wellcome Sanger Institute for the COVID-19 Genomics UK (COG-UK) Consortium	Jacquelyn Wynn et al
EPI_ISL_4478663	England/ALDP-1EBDFE6/2021	2021-09-16	Europe	United Kingdom	Lighthouse Lab in Alderley Park	Wellcome Sanger Institute for the COVID-19 Genomics UK (COG-UK) Consortium	Jacquelyn Wynn et al
EPI_ISL_4478886	England/ALDP-1EBDFF5/2021	2021-09-16	Europe	United Kingdom	Lighthouse Lab in Alderley Park	Wellcome Sanger Institute for the COVID-19 Genomics UK (COG-UK) Consortium	Jacquelyn Wynn et al
EPI_ISL_4503026	England/ALDP-1EBE000/2021	2021-09-16	Europe	United Kingdom	Lighthouse Lab in Alderley Park	Wellcome Sanger Institute for the COVID-19 Genomics UK (COG-UK) Consortium	Jacquelyn Wynn et al
EPI_ISL_4479029	England/ALDP-1EBE02E/2021	2021-09-17	Europe	United Kingdom	Lighthouse Lab in Alderley Park	Wellcome Sanger Institute for the COVID-19 Genomics UK (COG-UK) Consortium	Jacquelyn Wynn et al
EPI_ISL_4478718	England/ALDP-1EBE03D/2021	2021-09-16	Europe	United Kingdom	Lighthouse Lab in Alderley Park	Wellcome Sanger Institute for the COVID-19 Genomics UK (COG-UK) Consortium	Jacquelyn Wynn et al
EPI_ISL_4478578	England/ALDP-1EBE05B/2021	2021-09-15	Europe	United Kingdom	Lighthouse Lab in Alderley Park	Wellcome Sanger Institute for the COVID-19 Genomics UK (COG-UK) Consortium	Jacquelyn Wynn et al
EPI_ISL_4478979	England/ALDP-1EBE06A/2021	2021-09-17	Europe	United Kingdom	Lighthouse Lab in Alderley Park	Wellcome Sanger Institute for the COVID-19 Genomics UK (COG-UK) Consortium	Jacquelyn Wynn et al
EPI_ISL_4478819	England/ALDP-1EBE097/2021	2021-09-16	Europe	United Kingdom	Lighthouse Lab in Alderley Park	Wellcome Sanger Institute for the COVID-19 Genomics UK (COG-UK) Consortium	Jacquelyn Wynn et al
EPI_ISL_4478959	England/ALDP-1EBE0A6/2021	2021-09-18	Europe	United Kingdom	Lighthouse Lab in Alderley Park	Wellcome Sanger Institute for the COVID-19 Genomics UK (COG-UK) Consortium	Jacquelyn Wynn et al
EPI_ISL_4503027	England/ALDP-1EBE0B5/2021	2021-09-16	Europe	United Kingdom	Lighthouse Lab in Alderley Park	Wellcome Sanger Institute for the COVID-19 Genomics UK (COG-UK) Consortium	Jacquelyn Wynn et al
EPI_ISL_4478859	England/ALDP-1EBE0D3/2021	2021-09-18	Europe	United Kingdom	Lighthouse Lab in Alderley Park	Wellcome Sanger Institute for the COVID-19 Genomics UK (COG-UK) Consortium	Jacquelyn Wynn et al
EPI_ISL_4478636	England/ALDP-1EBE0E2/2021	2021-09-16	Europe	United Kingdom	Lighthouse Lab in Alderley Park	Wellcome Sanger Institute for the COVID-19 Genomics UK (COG-UK) Consortium	Jacquelyn Wynn et al
EPI_ISL_4478923	England/ALDP-1EBE0F1/2021	2021-09-17	Europe	United Kingdom	Lighthouse Lab in Alderley Park	Wellcome Sanger Institute for the COVID-19 Genomics UK (COG-UK) Consortium	Jacquelyn Wynn et al
EPI_ISL_4478621	England/ALDP-1EBE11C/2021	2021-09-16	Europe	United Kingdom	Lighthouse Lab in Alderley Park	Wellcome Sanger Institute for the COVID-19 Genomics UK (COG-UK) Consortium	Jacquelyn Wynn et al
EPI_ISL_4478693	England/ALDP-1EBE13A/2021	2021-09-18	Europe	United Kingdom	Lighthouse Lab in Alderley Park	Wellcome Sanger Institute for the COVID-19 Genomics UK (COG-UK) Consortium	Jacquelyn Wynn et al
EPI_ISL_4479054	England/ALDP-1EBE149/2021	2021-09-18	Europe	United Kingdom	Lighthouse Lab in Alderley Park	Wellcome Sanger Institute for the COVID-19 Genomics UK (COG-UK) Consortium	Jacquelyn Wynn et al
EPI_ISL_4478594	England/ALDP-1EBE176/2021	2021-09-16	Europe	United Kingdom	Lighthouse Lab in Alderley Park	Wellcome Sanger Institute for the COVID-19 Genomics UK (COG-UK) Consortium	Jacquelyn Wynn et al
EPI_ISL_4478783	England/ALDP-1EBE185/2021	2021-09-16	Europe	United Kingdom	Lighthouse Lab in Alderley Park	Wellcome Sanger Institute for the COVID-19 Genomics UK (COG-UK) Consortium	Jacquelyn Wynn et al
EPI_ISL_4479014	England/ALDP-1EBE194/2021	2021-09-18	Europe	United Kingdom	Lighthouse Lab in Alderley Park	Wellcome Sanger Institute for the COVID-19 Genomics UK (COG-UK) Consortium	Jacquelyn Wynn et al
EPI_ISL_4478809	England/ALDP-1EBE1A3/2021	2021-09-18	Europe	United Kingdom	Lighthouse Lab in Alderley Park	Wellcome Sanger Institute for the COVID-19 Genomics UK (COG-UK) Consortium	Jacquelyn Wynn et al
EPI_ISL_4478811	England/ALDP-1EBE1C1/2021	2021-09-16	Europe	United Kingdom	Lighthouse Lab in Alderley Park	Wellcome Sanger Institute for the COVID-19 Genomics UK (COG-UK) Consortium	Jacquelyn Wynn et al
EPI_ISL_4479049	England/ALDP-1EBE1D0/2021	2021-09-15	Europe	United Kingdom	Lighthouse Lab in Alderley Park	Wellcome Sanger Institute for the COVID-19 Genomics UK (COG-UK) Consortium	Jacquelyn Wynn et al
EPI_ISL_4478615	England/ALDP-1EBE1EF/2021	2021-09-18	Europe	United Kingdom	Lighthouse Lab in Alderley Park	Wellcome Sanger Institute for the COVID-19 Genomics UK (COG-UK) Consortium	Jacquelyn Wynn et al
EPI_ISL_4478933	England/ALDP-1EBE1FE/2021	2021-09-18	Europe	United Kingdom	Lighthouse Lab in Alderley Park	Wellcome Sanger Institute for the COVID-19 Genomics UK (COG-UK) Consortium	Jacquelyn Wynn et al
EPI_ISL_4478698	England/ALDP-1EBE20A/2021	2021-09-16	Europe	United Kingdom	Lighthouse Lab in Alderley Park	Wellcome Sanger Institute for the COVID-19 Genomics UK (COG-UK) Consortium	Jacquelyn Wynn et al
EPI_ISL_4479023	England/ALDP-1EBE228/2021	2021-09-16	Europe	United Kingdom	Lighthouse Lab in Alderley Park	Wellcome Sanger Institute for the COVID-19 Genomics UK (COG-UK) Consortium	Jacquelyn Wynn et al
EPI_ISL_4479040	England/ALDP-1EBE237/2021	2021-09-18	Europe	United Kingdom	Lighthouse Lab in Alderley Park	Wellcome Sanger Institute for the COVID-19 Genomics UK (COG-UK) Consortium	Jacquelyn Wynn et al
EPI_ISL_4479017	England/ALDP-1EBE246/2021	2021-09-16	Europe	United Kingdom	Lighthouse Lab in Alderley Park	Wellcome Sanger Institute for the COVID-19 Genomics UK (COG-UK) Consortium	Jacquelyn Wynn et al
EPI_ISL_4478999	England/ALDP-1EBE273/2021	2021-09-18	Europe	United Kingdom	Lighthouse Lab in Alderley Park	Wellcome Sanger Institute for the COVID-19 Genomics UK (COG-UK) Consortium	Jacquelyn Wynn et al
EPI_ISL_4478764	England/ALDP-1EBE2A0/2021	2021-09-16	Europe	United Kingdom	Lighthouse Lab in Alderley Park	Wellcome Sanger Institute for the COVID-19 Genomics UK (COG-UK) Consortium	Jacquelyn Wynn et al
EPI_ISL_4478990	England/ALDP-1EBE2BF/2021	2021-09-18	Europe	United Kingdom	Lighthouse Lab in Alderley Park	Wellcome Sanger Institute for the COVID-19 Genomics UK (COG-UK) Consortium	Jacquelyn Wynn et al
EPI_ISL_4478797	England/ALDP-1EC0038/2021	2021-09-16	Europe	United Kingdom	Lighthouse Lab in Alderley Park	Wellcome Sanger Institute for the COVID-19 Genomics UK (COG-UK) Consortium	Jacquelyn Wynn et al
EPI_ISL_4478758	England/ALDP-1EC0047/2021	2021-09-17	Europe	United Kingdom	Lighthouse Lab in Alderley Park	Wellcome Sanger Institute for the COVID-19 Genomics UK (COG-UK) Consortium	Jacquelyn Wynn et al
EPI_ISL_4478779	England/ALDP-1EC0056/2021	2021-09-17	Europe	United Kingdom	Lighthouse Lab in Alderley Park	Wellcome Sanger Institute for the COVID-19 Genomics UK (COG-UK) Consortium	Jacquelyn Wynn et al
EPI_ISL_4478678	England/ALDP-1EC0065/2021	2021-09-17	Europe	United Kingdom	Lighthouse Lab in Alderley Park	Wellcome Sanger Institute for the COVID-19 Genomics UK (COG-UK) Consortium	Jacquelyn Wynn et al
EPI_ISL_4478945	England/ALDP-1EC0074/2021	2021-09-17	Europe	United Kingdom	Lighthouse Lab in Alderley Park	Wellcome Sanger Institute for the COVID-19 Genomics UK (COG-UK) Consortium	Jacquelyn Wynn et al
EPI_ISL_4478980	England/ALDP-1EC0083/2021	2021-09-16	Europe	United Kingdom	Lighthouse Lab in Alderley Park	Wellcome Sanger Institute for the COVID-19 Genomics UK (COG-UK) Consortium	Jacquelyn Wynn et al
EPI_ISL_4479036	England/ALDP-1EC0092/2021	2021-09-15	Europe	United Kingdom	Lighthouse Lab in Alderley Park	Wellcome Sanger Institute for the COVID-19 Genomics UK (COG-UK) Consortium	Jacquelyn Wynn et al
EPI_ISL_4478953	England/ALDP-1EC00A1/2021	2021-09-17	Europe	United Kingdom	Lighthouse Lab in Alderley Park	Wellcome Sanger Institute for the COVID-19 Genomics UK (COG-UK) Consortium	Jacquelyn Wynn et al
EPI_ISL_4478597	England/ALDP-1EC00CF/2021	2021-09-16	Europe	United Kingdom	Lighthouse Lab in Alderley Park	Wellcome Sanger Institute for the COVID-19 Genomics UK (COG-UK) Consortium	Jacquelyn Wynn et al
EPI_ISL_4478685	England/ALDP-1EC0108/2021	2021-09-16	Europe	United Kingdom	Lighthouse Lab in Alderley Park	Wellcome Sanger Institute for the COVID-19 Genomics UK (COG-UK) Consortium	Jacquelyn Wynn et al
EPI_ISL_4478598	England/ALDP-1EC0117/2021	2021-09-17	Europe	United Kingdom	Lighthouse Lab in Alderley Park	Wellcome Sanger Institute for the COVID-19 Genomics UK (COG-UK) Consortium	Jacquelyn Wynn et al
EPI_ISL_4478641	England/ALDP-1EC0135/2021	2021-09-17	Europe	United Kingdom	Lighthouse Lab in Alderley Park	Wellcome Sanger Institute for the COVID-19 Genomics UK (COG-UK) Consortium	Jacquelyn Wynn et al
EPI_ISL_4478920	England/ALDP-1EC0144/2021	2021-09-17	Europe	United Kingdom	Lighthouse Lab in Alderley Park	Wellcome Sanger Institute for the COVID-19 Genomics UK (COG-UK) Consortium	Jacquelyn Wynn et al
EPI_ISL_4478659	England/ALDP-1EC0153/2021	2021-09-17	Europe	United Kingdom	Lighthouse Lab in Alderley Park	Wellcome Sanger Institute for the COVID-19 Genomics UK (COG-UK) Consortium	Jacquelyn Wynn et al
EPI_ISL_4479026	England/ALDP-1EC0171/2021	2021-09-17	Europe	United Kingdom	Lighthouse Lab in Alderley Park	Wellcome Sanger Institute for the COVID-19 Genomics UK (COG-UK) Consortium	Jacquelyn Wynn et al
EPI_ISL_4478856	England/ALDP-1EC0180/2021	2021-09-17	Europe	United Kingdom	Lighthouse Lab in Alderley Park	Wellcome Sanger Institute for the COVID-19 Genomics UK (COG-UK) Consortium	Jacquelyn Wynn et al
EPI_ISL_4479020	England/ALDP-1EC019F/2021	2021-09-17	Europe	United Kingdom	Lighthouse Lab in Alderley Park	Wellcome Sanger Institute for the COVID-19 Genomics UK (COG-UK) Consortium	Jacquelyn Wynn et al
EPI_ISL_4478884	England/ALDP-1EC01AE/2021	2021-09-16	Europe	United Kingdom	Lighthouse Lab in Alderley Park	Wellcome Sanger Institute for the COVID-19 Genomics UK (COG-UK) Consortium	Jacquelyn Wynn et al
EPI_ISL_4478893	England/ALDP-1EC01CC/2021	2021-09-17	Europe	United Kingdom	Lighthouse Lab in Alderley Park	Wellcome Sanger Institute for the COVID-19 Genomics UK (COG-UK) Consortium	Jacquelyn Wynn et al
EPI_ISL_4478881	England/ALDP-1EC01DB/2021	2021-09-17	Europe	United Kingdom	Lighthouse Lab in Alderley Park	Wellcome Sanger Institute for the COVID-19 Genomics UK (COG-UK) Consortium	Jacquelyn Wynn et al
EPI_ISL_4478658	England/ALDP-1EC01EA/2021	2021-09-17	Europe	United Kingdom	Lighthouse Lab in Alderley Park	Wellcome Sanger Institute for the COVID-19 Genomics UK (COG-UK) Consortium	Jacquelyn Wynn et al
EPI_ISL_4479051	England/ALDP-1EC01F9/2021	2021-09-17	Europe	United Kingdom	Lighthouse Lab in Alderley Park	Wellcome Sanger Institute for the COVID-19 Genomics UK (COG-UK) Consortium	Jacquelyn Wynn et al
EPI_ISL_4478744	England/ALDP-1EC0205/2021	2021-09-17	Europe	United Kingdom	Lighthouse Lab in Alderley Park	Wellcome Sanger Institute for the COVID-19 Genomics UK (COG-UK) Consortium	Jacquelyn Wynn et al
EPI_ISL_4478902	England/ALDP-1EC0223/2021	2021-09-17	Europe	United Kingdom	Lighthouse Lab in Alderley Park	Wellcome Sanger Institute for the COVID-19 Genomics UK (COG-UK) Consortium	Jacquelyn Wynn et al
EPI_ISL_4478642	England/ALDP-1EC0232/2021	2021-09-17	Europe	United Kingdom	Lighthouse Lab in Alderley Park	Wellcome Sanger Institute for the COVID-19 Genomics UK (COG-UK) Consortium	Jacquelyn Wynn et al
EPI_ISL_4478864	England/ALDP-1EC0241/2021	2021-09-17	Europe	United Kingdom	Lighthouse Lab in Alderley Park	Wellcome Sanger Institute for the COVID-19 Genomics UK (COG-UK) Consortium	Jacquelyn Wynn et al
EPI_ISL_4478569	England/ALDP-1EC0250/2021	2021-09-17	Europe	United Kingdom	Lighthouse Lab in Alderley Park	Wellcome Sanger Institute for the COVID-19 Genomics UK (COG-UK) Consortium	Jacquelyn Wynn et al
EPI_ISL_4478634	England/ALDP-1EC026F/2021	2021-09-16	Europe	United Kingdom	Lighthouse Lab in Alderley Park	Wellcome Sanger Institute for the COVID-19 Genomics UK (COG-UK) Consortium	Jacquelyn Wynn et al
EPI_ISL_4479043	England/ALDP-1EC027E/2021	2021-09-17	Europe	United Kingdom	Lighthouse Lab in Alderley Park	Wellcome Sanger Institute for the COVID-19 Genomics UK (COG-UK) Consortium	Jacquelyn Wynn et al
EPI_ISL_4478903	England/ALDP-1EC028D/2021	2021-09-17	Europe	United Kingdom	Lighthouse Lab in Alderley Park	Wellcome Sanger Institute for the COVID-19 Genomics UK (COG-UK) Consortium	Jacquelyn Wynn et al
EPI_ISL_4478717	England/ALDP-1EC029C/2021	2021-09-17	Europe	United Kingdom	Lighthouse Lab in Alderley Park	Wellcome Sanger Institute for the COVID-19 Genomics UK (COG-UK) Consortium	Jacquelyn Wynn et al
EPI_ISL_4478738	England/ALDP-1EC02BA/2021	2021-09-17	Europe	United Kingdom	Lighthouse Lab in Alderley Park	Wellcome Sanger Institute for the COVID-19 Genomics UK (COG-UK) Consortium	Jacquelyn Wynn et al
EPI_ISL_4478994	England/ALDP-1EC02D8/2021	2021-09-17	Europe	United Kingdom	Lighthouse Lab in Alderley Park	Wellcome Sanger Institute for the COVID-19 Genomics UK (COG-UK) Consortium	Jacquelyn Wynn et al
EPI_ISL_4478628	England/ALDP-1EC02E7/2021	2021-09-17	Europe	United Kingdom	Lighthouse Lab in Alderley Park	Wellcome Sanger Institute for the COVID-19 Genomics UK (COG-UK) Consortium	Jacquelyn Wynn et al
EPI_ISL_4478593	England/ALDP-1EC02F6/2021	2021-09-16	Europe	United Kingdom	Lighthouse Lab in Alderley Park	Wellcome Sanger Institute for the COVID-19 Genomics UK (COG-UK) Consortium	Jacquelyn Wynn et al
EPI_ISL_4478830	England/ALDP-1EC0302/2021	2021-09-17	Europe	United Kingdom	Lighthouse Lab in Alderley Park	Wellcome Sanger Institute for the COVID-19 Genomics UK (COG-UK) Consortium	Jacquelyn Wynn et al
EPI_ISL_4478878	England/ALDP-1EC033F/2021	2021-09-16	Europe	United Kingdom	Lighthouse Lab in Alderley Park	Wellcome Sanger Institute for the COVID-19 Genomics UK (COG-UK) Consortium	Jacquelyn Wynn et al
EPI_ISL_4478850	England/ALDP-1EC034E/2021	2021-09-16	Europe	United Kingdom	Lighthouse Lab in Alderley Park	Wellcome Sanger Institute for the COVID-19 Genomics UK (COG-UK) Consortium	Jacquelyn Wynn et al
EPI_ISL_4478702	England/ALDP-1EC035D/2021	2021-09-16	Europe	United Kingdom	Lighthouse Lab in Alderley Park	Wellcome Sanger Institute for the COVID-19 Genomics UK (COG-UK) Consortium	Jacquelyn Wynn et al
EPI_ISL_4478969	England/ALDP-1EC036C/2021	2021-09-17	Europe	United Kingdom	Lighthouse Lab in Alderley Park	Wellcome Sanger Institute for the COVID-19 Genomics UK (COG-UK) Consortium	Jacquelyn Wynn et al
EPI_ISL_4478919	England/ALDP-1EC037B/2021	2021-09-17	Europe	United Kingdom	Lighthouse Lab in Alderley Park	Wellcome Sanger Institute for the COVID-19 Genomics UK (COG-UK) Consortium	Jacquelyn Wynn et al
EPI_ISL_4478600	England/ALDP-1EC0399/2021	2021-09-17	Europe	United Kingdom	Lighthouse Lab in Alderley Park	Wellcome Sanger Institute for the COVID-19 Genomics UK (COG-UK) Consortium	Jacquelyn Wynn et al
EPI_ISL_4478823	England/ALDP-1EC03C6/2021	2021-09-17	Europe	United Kingdom	Lighthouse Lab in Alderley Park	Wellcome Sanger Institute for the COVID-19 Genomics UK (COG-UK) Consortium	Jacquelyn Wynn et al
EPI_ISL_4479027	England/ALDP-1EC03D5/2021	2021-09-17	Europe	United Kingdom	Lighthouse Lab in Alderley Park	Wellcome Sanger Institute for the COVID-19 Genomics UK (COG-UK) Consortium	Jacquelyn Wynn et al
EPI_ISL_4479071	England/ALDP-1EC03F3/2021	2021-09-17	Europe	United Kingdom	Lighthouse Lab in Alderley Park	Wellcome Sanger Institute for the COVID-19 Genomics UK (COG-UK) Consortium	Jacquelyn Wynn et al
EPI_ISL_4478894	England/ALDP-1EC040F/2021	2021-09-17	Europe	United Kingdom	Lighthouse Lab in Alderley Park	Wellcome Sanger Institute for the COVID-19 Genomics UK (COG-UK) Consortium	Jacquelyn Wynn et al
EPI_ISL_4478889	England/ALDP-1EC041E/2021	2021-09-17	Europe	United Kingdom	Lighthouse Lab in Alderley Park	Wellcome Sanger Institute for the COVID-19 Genomics UK (COG-UK) Consortium	Jacquelyn Wynn et al
EPI_ISL_4478661	England/ALDP-1EC043C/2021	2021-09-16	Europe	United Kingdom	Lighthouse Lab in Alderley Park	Wellcome Sanger Institute for the COVID-19 Genomics UK (COG-UK) Consortium	Jacquelyn Wynn et al
EPI_ISL_4478922	England/ALDP-1EC044B/2021	2021-09-17	Europe	United Kingdom	Lighthouse Lab in Alderley Park	Wellcome Sanger Institute for the COVID-19 Genomics UK (COG-UK) Consortium	Jacquelyn Wynn et al
EPI_ISL_4478875	England/ALDP-1EC045A/2021	2021-09-17	Europe	United Kingdom	Lighthouse Lab in Alderley Park	Wellcome Sanger Institute for the COVID-19 Genomics UK (COG-UK) Consortium	Jacquelyn Wynn et al
EPI_ISL_4479050	England/ALDP-1EC0469/2021	2021-09-16	Europe	United Kingdom	Lighthouse Lab in Alderley Park	Wellcome Sanger Institute for the COVID-19 Genomics UK (COG-UK) Consortium	Jacquelyn Wynn et al
EPI_ISL_4479012	England/ALDP-1EC04A5/2021	2021-09-15	Europe	United Kingdom	Lighthouse Lab in Alderley Park	Wellcome Sanger Institute for the COVID-19 Genomics UK (COG-UK) Consortium	Jacquelyn Wynn et al
EPI_ISL_4479045	England/ALDP-1EC04B4/2021	2021-09-17	Europe	United Kingdom	Lighthouse Lab in Alderley Park	Wellcome Sanger Institute for the COVID-19 Genomics UK (COG-UK) Consortium	Jacquelyn Wynn et al
EPI_ISL_4478984	England/ALDP-1EC04C3/2021	2021-09-17	Europe	United Kingdom	Lighthouse Lab in Alderley Park	Wellcome Sanger Institute for the COVID-19 Genomics UK (COG-UK) Consortium	Jacquelyn Wynn et al
EPI_ISL_4478576	England/ALDP-1EC04F0/2021	2021-09-17	Europe	United Kingdom	Lighthouse Lab in Alderley Park	Wellcome Sanger Institute for the COVID-19 Genomics UK (COG-UK) Consortium	Jacquelyn Wynn et al
EPI_ISL_4478965	England/ALDP-1EC050C/2021	2021-09-17	Europe	United Kingdom	Lighthouse Lab in Alderley Park	Wellcome Sanger Institute for the COVID-19 Genomics UK (COG-UK) Consortium	Jacquelyn Wynn et al
EPI_ISL_4503025	England/ALDP-1EC051B/2021	2021-09-15	Europe	United Kingdom	Lighthouse Lab in Alderley Park	Wellcome Sanger Institute for the COVID-19 Genomics UK (COG-UK) Consortium	Jacquelyn Wynn et al
EPI_ISL_4478801	England/ALDP-1EC052A/2021	2021-09-16	Europe	United Kingdom	Lighthouse Lab in Alderley Park	Wellcome Sanger Institute for the COVID-19 Genomics UK (COG-UK) Consortium	Jacquelyn Wynn et al
EPI_ISL_4478733	England/ALDP-1EC0539/2021	2021-09-16	Europe	United Kingdom	Lighthouse Lab in Alderley Park	Wellcome Sanger Institute for the COVID-19 Genomics UK (COG-UK) Consortium	Jacquelyn Wynn et al
EPI_ISL_4478860	England/ALDP-1EC0557/2021	2021-09-17	Europe	United Kingdom	Lighthouse Lab in Alderley Park	Wellcome Sanger Institute for the COVID-19 Genomics UK (COG-UK) Consortium	Jacquelyn Wynn et al
EPI_ISL_4478863	England/ALDP-1EC0575/2021	2021-09-16	Europe	United Kingdom	Lighthouse Lab in Alderley Park	Wellcome Sanger Institute for the COVID-19 Genomics UK (COG-UK) Consortium	Jacquelyn Wynn et al
EPI_ISL_4478700	England/ALDP-1EC0584/2021	2021-09-15	Europe	United Kingdom	Lighthouse Lab in Alderley Park	Wellcome Sanger Institute for the COVID-19 Genomics UK (COG-UK) Consortium	Jacquelyn Wynn et al
EPI_ISL_4478816	England/ALDP-1EC05C0/2021	2021-09-17	Europe	United Kingdom	Lighthouse Lab in Alderley Park	Wellcome Sanger Institute for the COVID-19 Genomics UK (COG-UK) Consortium	Jacquelyn Wynn et al
EPI_ISL_4478584	England/ALDP-1EC05DF/2021	2021-09-17	Europe	United Kingdom	Lighthouse Lab in Alderley Park	Wellcome Sanger Institute for the COVID-19 Genomics UK (COG-UK) Consortium	Jacquelyn Wynn et al
EPI_ISL_4478676	England/ALDP-1EC05EE/2021	2021-09-16	Europe	United Kingdom	Lighthouse Lab in Alderley Park	Wellcome Sanger Institute for the COVID-19 Genomics UK (COG-UK) Consortium	Jacquelyn Wynn et al
EPI_ISL_4500621	England/ALDP-1EC236A/2021	2021-09-16	Europe	United Kingdom	Lighthouse Lab in Alderley Park	Wellcome Sanger Institute for the COVID-19 Genomics UK (COG-UK) Consortium	Jacquelyn Wynn et al
EPI_ISL_4500893	England/ALDP-1EC2379/2021	2021-09-18	Europe	United Kingdom	Lighthouse Lab in Alderley Park	Wellcome Sanger Institute for the COVID-19 Genomics UK (COG-UK) Consortium	Jacquelyn Wynn et al
EPI_ISL_4500691	England/ALDP-1EC2388/2021	2021-09-18	Europe	United Kingdom	Lighthouse Lab in Alderley Park	Wellcome Sanger Institute for the COVID-19 Genomics UK (COG-UK) Consortium	Jacquelyn Wynn et al
EPI_ISL_4500614	England/ALDP-1EC2397/2021	2021-09-15	Europe	United Kingdom	Lighthouse Lab in Alderley Park	Wellcome Sanger Institute for the COVID-19 Genomics UK (COG-UK) Consortium	Jacquelyn Wynn et al
EPI_ISL_4500792	England/ALDP-1EC23A6/2021	2021-09-18	Europe	United Kingdom	Lighthouse Lab in Alderley Park	Wellcome Sanger Institute for the COVID-19 Genomics UK (COG-UK) Consortium	Jacquelyn Wynn et al
EPI_ISL_4500810	England/ALDP-1EC23B5/2021	2021-09-18	Europe	United Kingdom	Lighthouse Lab in Alderley Park	Wellcome Sanger Institute for the COVID-19 Genomics UK (COG-UK) Consortium	Jacquelyn Wynn et al
EPI_ISL_4500772	England/ALDP-1EC23C4/2021	2021-09-18	Europe	United Kingdom	Lighthouse Lab in Alderley Park	Wellcome Sanger Institute for the COVID-19 Genomics UK (COG-UK) Consortium	Jacquelyn Wynn et al
EPI_ISL_4500823	England/ALDP-1EC23D3/2021	2021-09-16	Europe	United Kingdom	Lighthouse Lab in Alderley Park	Wellcome Sanger Institute for the COVID-19 Genomics UK (COG-UK) Consortium	Jacquelyn Wynn et al
EPI_ISL_4500739	England/ALDP-1EC23E2/2021	2021-09-16	Europe	United Kingdom	Lighthouse Lab in Alderley Park	Wellcome Sanger Institute for the COVID-19 Genomics UK (COG-UK) Consortium	Jacquelyn Wynn et al
EPI_ISL_4500898	England/ALDP-1EC240D/2021	2021-09-18	Europe	United Kingdom	Lighthouse Lab in Alderley Park	Wellcome Sanger Institute for the COVID-19 Genomics UK (COG-UK) Consortium	Jacquelyn Wynn et al
EPI_ISL_4500932	England/ALDP-1EC243A/2021	2021-09-18	Europe	United Kingdom	Lighthouse Lab in Alderley Park	Wellcome Sanger Institute for the COVID-19 Genomics UK (COG-UK) Consortium	Jacquelyn Wynn et al
EPI_ISL_4500941	England/ALDP-1EC2449/2021	2021-09-17	Europe	United Kingdom	Lighthouse Lab in Alderley Park	Wellcome Sanger Institute for the COVID-19 Genomics UK (COG-UK) Consortium	Jacquelyn Wynn et al
EPI_ISL_4500883	England/ALDP-1EC2476/2021	2021-09-18	Europe	United Kingdom	Lighthouse Lab in Alderley Park	Wellcome Sanger Institute for the COVID-19 Genomics UK (COG-UK) Consortium	Jacquelyn Wynn et al
EPI_ISL_4500655	England/ALDP-1EC2485/2021	2021-09-18	Europe	United Kingdom	Lighthouse Lab in Alderley Park	Wellcome Sanger Institute for the COVID-19 Genomics UK (COG-UK) Consortium	Jacquelyn Wynn et al
EPI_ISL_4500695	England/ALDP-1EC2494/2021	2021-09-18	Europe	United Kingdom	Lighthouse Lab in Alderley Park	Wellcome Sanger Institute for the COVID-19 Genomics UK (COG-UK) Consortium	Jacquelyn Wynn et al
EPI_ISL_4500858	England/ALDP-1EC24A3/2021	2021-09-14	Europe	United Kingdom	Lighthouse Lab in Alderley Park	Wellcome Sanger Institute for the COVID-19 Genomics UK (COG-UK) Consortium	Jacquelyn Wynn et al
EPI_ISL_4500851	England/ALDP-1EC24C1/2021	2021-09-18	Europe	United Kingdom	Lighthouse Lab in Alderley Park	Wellcome Sanger Institute for the COVID-19 Genomics UK (COG-UK) Consortium	Jacquelyn Wynn et al
EPI_ISL_4500918	England/ALDP-1EC24D0/2021	2021-09-16	Europe	United Kingdom	Lighthouse Lab in Alderley Park	Wellcome Sanger Institute for the COVID-19 Genomics UK (COG-UK) Consortium	Jacquelyn Wynn et al
EPI_ISL_4500961	England/ALDP-1EC24EF/2021	2021-09-17	Europe	United Kingdom	Lighthouse Lab in Alderley Park	Wellcome Sanger Institute for the COVID-19 Genomics UK (COG-UK) Consortium	Jacquelyn Wynn et al
EPI_ISL_4500821	England/ALDP-1EC24FE/2021	2021-09-18	Europe	United Kingdom	Lighthouse Lab in Alderley Park	Wellcome Sanger Institute for the COVID-19 Genomics UK (COG-UK) Consortium	Jacquelyn Wynn et al
EPI_ISL_4500957	England/ALDP-1EC250A/2021	2021-09-18	Europe	United Kingdom	Lighthouse Lab in Alderley Park	Wellcome Sanger Institute for the COVID-19 Genomics UK (COG-UK) Consortium	Jacquelyn Wynn et al
EPI_ISL_4500800	England/ALDP-1EC2519/2021	2021-09-18	Europe	United Kingdom	Lighthouse Lab in Alderley Park	Wellcome Sanger Institute for the COVID-19 Genomics UK (COG-UK) Consortium	Jacquelyn Wynn et al
EPI_ISL_4500906	England/ALDP-1EC2528/2021	2021-09-16	Europe	United Kingdom	Lighthouse Lab in Alderley Park	Wellcome Sanger Institute for the COVID-19 Genomics UK (COG-UK) Consortium	Jacquelyn Wynn et al
EPI_ISL_4500674	England/ALDP-1EC2537/2021	2021-09-15	Europe	United Kingdom	Lighthouse Lab in Alderley Park	Wellcome Sanger Institute for the COVID-19 Genomics UK (COG-UK) Consortium	Jacquelyn Wynn et al
EPI_ISL_4500778	England/ALDP-1EC2555/2021	2021-09-18	Europe	United Kingdom	Lighthouse Lab in Alderley Park	Wellcome Sanger Institute for the COVID-19 Genomics UK (COG-UK) Consortium	Jacquelyn Wynn et al
EPI_ISL_4500866	England/ALDP-1EC2573/2021	2021-09-18	Europe	United Kingdom	Lighthouse Lab in Alderley Park	Wellcome Sanger Institute for the COVID-19 Genomics UK (COG-UK) Consortium	Jacquelyn Wynn et al
EPI_ISL_4500860	England/ALDP-1EC25BF/2021	2021-09-18	Europe	United Kingdom	Lighthouse Lab in Alderley Park	Wellcome Sanger Institute for the COVID-19 Genomics UK (COG-UK) Consortium	Jacquelyn Wynn et al
EPI_ISL_4500692	England/ALDP-1EC25CE/2021	2021-09-16	Europe	United Kingdom	Lighthouse Lab in Alderley Park	Wellcome Sanger Institute for the COVID-19 Genomics UK (COG-UK) Consortium	Jacquelyn Wynn et al
EPI_ISL_4500735	England/ALDP-1EC25EC/2021	2021-09-18	Europe	United Kingdom	Lighthouse Lab in Alderley Park	Wellcome Sanger Institute for the COVID-19 Genomics UK (COG-UK) Consortium	Jacquelyn Wynn et al
EPI_ISL_4500730	England/ALDP-1EC25FB/2021	2021-09-16	Europe	United Kingdom	Lighthouse Lab in Alderley Park	Wellcome Sanger Institute for the COVID-19 Genomics UK (COG-UK) Consortium	Jacquelyn Wynn et al
EPI_ISL_4500899	England/ALDP-1EC2607/2021	2021-09-14	Europe	United Kingdom	Lighthouse Lab in Alderley Park	Wellcome Sanger Institute for the COVID-19 Genomics UK (COG-UK) Consortium	Jacquelyn Wynn et al
EPI_ISL_4500765	England/ALDP-1EC2616/2021	2021-09-16	Europe	United Kingdom	Lighthouse Lab in Alderley Park	Wellcome Sanger Institute for the COVID-19 Genomics UK (COG-UK) Consortium	Jacquelyn Wynn et al
EPI_ISL_4500868	England/ALDP-1EC2625/2021	2021-09-18	Europe	United Kingdom	Lighthouse Lab in Alderley Park	Wellcome Sanger Institute for the COVID-19 Genomics UK (COG-UK) Consortium	Jacquelyn Wynn et al
EPI_ISL_4500900	England/ALDP-1EC2634/2021	2021-09-18	Europe	United Kingdom	Lighthouse Lab in Alderley Park	Wellcome Sanger Institute for the COVID-19 Genomics UK (COG-UK) Consortium	Jacquelyn Wynn et al
EPI_ISL_4500950	England/ALDP-1EC2643/2021	2021-09-18	Europe	United Kingdom	Lighthouse Lab in Alderley Park	Wellcome Sanger Institute for the COVID-19 Genomics UK (COG-UK) Consortium	Jacquelyn Wynn et al
EPI_ISL_4500922	England/ALDP-1EC2652/2021	2021-09-15	Europe	United Kingdom	Lighthouse Lab in Alderley Park	Wellcome Sanger Institute for the COVID-19 Genomics UK (COG-UK) Consortium	Jacquelyn Wynn et al
EPI_ISL_4500828	England/ALDP-1EC268F/2021	2021-09-16	Europe	United Kingdom	Lighthouse Lab in Alderley Park	Wellcome Sanger Institute for the COVID-19 Genomics UK (COG-UK) Consortium	Jacquelyn Wynn et al
EPI_ISL_4500729	England/ALDP-1EC269E/2021	2021-09-19	Europe	United Kingdom	Lighthouse Lab in Alderley Park	Wellcome Sanger Institute for the COVID-19 Genomics UK (COG-UK) Consortium	Jacquelyn Wynn et al
EPI_ISL_4500671	England/ALDP-1EC26AD/2021	2021-09-18	Europe	United Kingdom	Lighthouse Lab in Alderley Park	Wellcome Sanger Institute for the COVID-19 Genomics UK (COG-UK) Consortium	Jacquelyn Wynn et al
EPI_ISL_4500788	England/ALDP-1EC26BC/2021	2021-09-17	Europe	United Kingdom	Lighthouse Lab in Alderley Park	Wellcome Sanger Institute for the COVID-19 Genomics UK (COG-UK) Consortium	Jacquelyn Wynn et al
EPI_ISL_4500795	England/ALDP-1EC26CB/2021	2021-09-18	Europe	United Kingdom	Lighthouse Lab in Alderley Park	Wellcome Sanger Institute for the COVID-19 Genomics UK (COG-UK) Consortium	Jacquelyn Wynn et al
EPI_ISL_4500752	England/ALDP-1EC26DA/2021	2021-09-18	Europe	United Kingdom	Lighthouse Lab in Alderley Park	Wellcome Sanger Institute for the COVID-19 Genomics UK (COG-UK) Consortium	Jacquelyn Wynn et al
EPI_ISL_4500668	England/ALDP-1EC26F8/2021	2021-09-17	Europe	United Kingdom	Lighthouse Lab in Alderley Park	Wellcome Sanger Institute for the COVID-19 Genomics UK (COG-UK) Consortium	Jacquelyn Wynn et al
EPI_ISL_4500940	England/ALDP-1EC2713/2021	2021-09-18	Europe	United Kingdom	Lighthouse Lab in Alderley Park	Wellcome Sanger Institute for the COVID-19 Genomics UK (COG-UK) Consortium	Jacquelyn Wynn et al
EPI_ISL_4500736	England/ALDP-1EC2731/2021	2021-09-18	Europe	United Kingdom	Lighthouse Lab in Alderley Park	Wellcome Sanger Institute for the COVID-19 Genomics UK (COG-UK) Consortium	Jacquelyn Wynn et al
EPI_ISL_4500895	England/ALDP-1EC2740/2021	2021-09-15	Europe	United Kingdom	Lighthouse Lab in Alderley Park	Wellcome Sanger Institute for the COVID-19 Genomics UK (COG-UK) Consortium	Jacquelyn Wynn et al
EPI_ISL_4500882	England/ALDP-1EC275F/2021	2021-09-18	Europe	United Kingdom	Lighthouse Lab in Alderley Park	Wellcome Sanger Institute for the COVID-19 Genomics UK (COG-UK) Consortium	Jacquelyn Wynn et al
EPI_ISL_4500818	England/ALDP-1EC276E/2021	2021-09-18	Europe	United Kingdom	Lighthouse Lab in Alderley Park	Wellcome Sanger Institute for the COVID-19 Genomics UK (COG-UK) Consortium	Jacquelyn Wynn et al
EPI_ISL_4500616	England/ALDP-1EC277D/2021	2021-09-18	Europe	United Kingdom	Lighthouse Lab in Alderley Park	Wellcome Sanger Institute for the COVID-19 Genomics UK (COG-UK) Consortium	Jacquelyn Wynn et al
EPI_ISL_4500670	England/ALDP-1EC278C/2021	2021-09-17	Europe	United Kingdom	Lighthouse Lab in Alderley Park	Wellcome Sanger Institute for the COVID-19 Genomics UK (COG-UK) Consortium	Jacquelyn Wynn et al
EPI_ISL_4500789	England/ALDP-1EC279B/2021	2021-09-18	Europe	United Kingdom	Lighthouse Lab in Alderley Park	Wellcome Sanger Institute for the COVID-19 Genomics UK (COG-UK) Consortium	Jacquelyn Wynn et al
EPI_ISL_4500632	England/ALDP-1EC27B9/2021	2021-09-16	Europe	United Kingdom	Lighthouse Lab in Alderley Park	Wellcome Sanger Institute for the COVID-19 Genomics UK (COG-UK) Consortium	Jacquelyn Wynn et al
EPI_ISL_4500759	England/ALDP-1EC27D7/2021	2021-09-18	Europe	United Kingdom	Lighthouse Lab in Alderley Park	Wellcome Sanger Institute for the COVID-19 Genomics UK (COG-UK) Consortium	Jacquelyn Wynn et al
EPI_ISL_4500911	England/ALDP-1EC27E6/2021	2021-09-18	Europe	United Kingdom	Lighthouse Lab in Alderley Park	Wellcome Sanger Institute for the COVID-19 Genomics UK (COG-UK) Consortium	Jacquelyn Wynn et al
EPI_ISL_4500947	England/ALDP-1EC283E/2021	2021-09-16	Europe	United Kingdom	Lighthouse Lab in Alderley Park	Wellcome Sanger Institute for the COVID-19 Genomics UK (COG-UK) Consortium	Jacquelyn Wynn et al
EPI_ISL_4500862	England/ALDP-1EC284D/2021	2021-09-16	Europe	United Kingdom	Lighthouse Lab in Alderley Park	Wellcome Sanger Institute for the COVID-19 Genomics UK (COG-UK) Consortium	Jacquelyn Wynn et al
EPI_ISL_4500773	England/ALDP-1EC286B/2021	2021-09-18	Europe	United Kingdom	Lighthouse Lab in Alderley Park	Wellcome Sanger Institute for the COVID-19 Genomics UK (COG-UK) Consortium	Jacquelyn Wynn et al
EPI_ISL_4500769	England/ALDP-1EC287A/2021	2021-09-18	Europe	United Kingdom	Lighthouse Lab in Alderley Park	Wellcome Sanger Institute for the COVID-19 Genomics UK (COG-UK) Consortium	Jacquelyn Wynn et al
EPI_ISL_4500683	England/ALDP-1EC2889/2021	2021-09-18	Europe	United Kingdom	Lighthouse Lab in Alderley Park	Wellcome Sanger Institute for the COVID-19 Genomics UK (COG-UK) Consortium	Jacquelyn Wynn et al
EPI_ISL_4500921	England/ALDP-1EC2898/2021	2021-09-15	Europe	United Kingdom	Lighthouse Lab in Alderley Park	Wellcome Sanger Institute for the COVID-19 Genomics UK (COG-UK) Consortium	Jacquelyn Wynn et al
EPI_ISL_4500948	England/ALDP-1EC28A7/2021	2021-09-16	Europe	United Kingdom	Lighthouse Lab in Alderley Park	Wellcome Sanger Institute for the COVID-19 Genomics UK (COG-UK) Consortium	Jacquelyn Wynn et al
EPI_ISL_4500689	England/ALDP-1EC28B6/2021	2021-09-17	Europe	United Kingdom	Lighthouse Lab in Alderley Park	Wellcome Sanger Institute for the COVID-19 Genomics UK (COG-UK) Consortium	Jacquelyn Wynn et al
EPI_ISL_4500626	England/ALDP-1EC28C5/2021	2021-09-16	Europe	United Kingdom	Lighthouse Lab in Alderley Park	Wellcome Sanger Institute for the COVID-19 Genomics UK (COG-UK) Consortium	Jacquelyn Wynn et al
EPI_ISL_4500684	England/ALDP-1EC28D4/2021	2021-09-18	Europe	United Kingdom	Lighthouse Lab in Alderley Park	Wellcome Sanger Institute for the COVID-19 Genomics UK (COG-UK) Consortium	Jacquelyn Wynn et al
EPI_ISL_4500659	England/ALDP-1EC28E3/2021	2021-09-18	Europe	United Kingdom	Lighthouse Lab in Alderley Park	Wellcome Sanger Institute for the COVID-19 Genomics UK (COG-UK) Consortium	Jacquelyn Wynn et al
EPI_ISL_4500827	England/ALDP-1EC28F2/2021	2021-09-18	Europe	United Kingdom	Lighthouse Lab in Alderley Park	Wellcome Sanger Institute for the COVID-19 Genomics UK (COG-UK) Consortium	Jacquelyn Wynn et al
EPI_ISL_4500909	England/ALDP-1EC290E/2021	2021-09-16	Europe	United Kingdom	Lighthouse Lab in Alderley Park	Wellcome Sanger Institute for the COVID-19 Genomics UK (COG-UK) Consortium	Jacquelyn Wynn et al
EPI_ISL_4500888	England/ALDP-1EC291D/2021	2021-09-18	Europe	United Kingdom	Lighthouse Lab in Alderley Park	Wellcome Sanger Institute for the COVID-19 Genomics UK (COG-UK) Consortium	Jacquelyn Wynn et al
EPI_ISL_4500807	England/ALDP-1EC292C/2021	2021-09-18	Europe	United Kingdom	Lighthouse Lab in Alderley Park	Wellcome Sanger Institute for the COVID-19 Genomics UK (COG-UK) Consortium	Jacquelyn Wynn et al
EPI_ISL_4500645	England/ALDP-1EC293B/2021	2021-09-18	Europe	United Kingdom	Lighthouse Lab in Alderley Park	Wellcome Sanger Institute for the COVID-19 Genomics UK (COG-UK) Consortium	Jacquelyn Wynn et al
EPI_ISL_4500903	England/ALDP-1EC40CB/2021	2021-09-16	Europe	United Kingdom	Lighthouse Lab in Alderley Park	Wellcome Sanger Institute for the COVID-19 Genomics UK (COG-UK) Consortium	Jacquelyn Wynn et al
EPI_ISL_4500710	England/ALDP-1EC40DA/2021	2021-09-16	Europe	United Kingdom	Lighthouse Lab in Alderley Park	Wellcome Sanger Institute for the COVID-19 Genomics UK (COG-UK) Consortium	Jacquelyn Wynn et al
EPI_ISL_4500665	England/ALDP-1EC40E9/2021	2021-09-17	Europe	United Kingdom	Lighthouse Lab in Alderley Park	Wellcome Sanger Institute for the COVID-19 Genomics UK (COG-UK) Consortium	Jacquelyn Wynn et al
EPI_ISL_4500844	England/ALDP-1EC40F8/2021	2021-09-17	Europe	United Kingdom	Lighthouse Lab in Alderley Park	Wellcome Sanger Institute for the COVID-19 Genomics UK (COG-UK) Consortium	Jacquelyn Wynn et al
EPI_ISL_4500721	England/ALDP-1EC4104/2021	2021-09-17	Europe	United Kingdom	Lighthouse Lab in Alderley Park	Wellcome Sanger Institute for the COVID-19 Genomics UK (COG-UK) Consortium	Jacquelyn Wynn et al
EPI_ISL_4500622	England/ALDP-1EC4113/2021	2021-09-17	Europe	United Kingdom	Lighthouse Lab in Alderley Park	Wellcome Sanger Institute for the COVID-19 Genomics UK (COG-UK) Consortium	Jacquelyn Wynn et al
EPI_ISL_4500875	England/ALDP-1EC4122/2021	2021-09-17	Europe	United Kingdom	Lighthouse Lab in Alderley Park	Wellcome Sanger Institute for the COVID-19 Genomics UK (COG-UK) Consortium	Jacquelyn Wynn et al
EPI_ISL_4500944	England/ALDP-1EC4131/2021	2021-09-17	Europe	United Kingdom	Lighthouse Lab in Alderley Park	Wellcome Sanger Institute for the COVID-19 Genomics UK (COG-UK) Consortium	Jacquelyn Wynn et al
EPI_ISL_4500850	England/ALDP-1EC4140/2021	2021-09-16	Europe	United Kingdom	Lighthouse Lab in Alderley Park	Wellcome Sanger Institute for the COVID-19 Genomics UK (COG-UK) Consortium	Jacquelyn Wynn et al
EPI_ISL_4500896	England/ALDP-1EC416E/2021	2021-09-16	Europe	United Kingdom	Lighthouse Lab in Alderley Park	Wellcome Sanger Institute for the COVID-19 Genomics UK (COG-UK) Consortium	Jacquelyn Wynn et al
EPI_ISL_4500631	England/ALDP-1EC418C/2021	2021-09-17	Europe	United Kingdom	Lighthouse Lab in Alderley Park	Wellcome Sanger Institute for the COVID-19 Genomics UK (COG-UK) Consortium	Jacquelyn Wynn et al
EPI_ISL_4500954	England/ALDP-1EC419B/2021	2021-09-17	Europe	United Kingdom	Lighthouse Lab in Alderley Park	Wellcome Sanger Institute for the COVID-19 Genomics UK (COG-UK) Consortium	Jacquelyn Wynn et al
EPI_ISL_4500859	England/ALDP-1EC41AA/2021	2021-09-17	Europe	United Kingdom	Lighthouse Lab in Alderley Park	Wellcome Sanger Institute for the COVID-19 Genomics UK (COG-UK) Consortium	Jacquelyn Wynn et al
EPI_ISL_4500914	England/ALDP-1EC41B9/2021	2021-09-14	Europe	United Kingdom	Lighthouse Lab in Alderley Park	Wellcome Sanger Institute for the COVID-19 Genomics UK (COG-UK) Consortium	Jacquelyn Wynn et al
EPI_ISL_4500615	England/ALDP-1EC41D7/2021	2021-09-16	Europe	United Kingdom	Lighthouse Lab in Alderley Park	Wellcome Sanger Institute for the COVID-19 Genomics UK (COG-UK) Consortium	Jacquelyn Wynn et al
EPI_ISL_4500904	England/ALDP-1EC41E6/2021	2021-09-16	Europe	United Kingdom	Lighthouse Lab in Alderley Park	Wellcome Sanger Institute for the COVID-19 Genomics UK (COG-UK) Consortium	Jacquelyn Wynn et al
EPI_ISL_4500873	England/ALDP-1EC41F5/2021	2021-09-14	Europe	United Kingdom	Lighthouse Lab in Alderley Park	Wellcome Sanger Institute for the COVID-19 Genomics UK (COG-UK) Consortium	Jacquelyn Wynn et al
EPI_ISL_4500841	England/ALDP-1EC4201/2021	2021-09-17	Europe	United Kingdom	Lighthouse Lab in Alderley Park	Wellcome Sanger Institute for the COVID-19 Genomics UK (COG-UK) Consortium	Jacquelyn Wynn et al
EPI_ISL_4500935	England/ALDP-1EC4210/2021	2021-09-15	Europe	United Kingdom	Lighthouse Lab in Alderley Park	Wellcome Sanger Institute for the COVID-19 Genomics UK (COG-UK) Consortium	Jacquelyn Wynn et al
EPI_ISL_4500678	England/ALDP-1EC425C/2021	2021-09-16	Europe	United Kingdom	Lighthouse Lab in Alderley Park	Wellcome Sanger Institute for the COVID-19 Genomics UK (COG-UK) Consortium	Jacquelyn Wynn et al
EPI_ISL_4500636	England/ALDP-1EC426B/2021	2021-09-17	Europe	United Kingdom	Lighthouse Lab in Alderley Park	Wellcome Sanger Institute for the COVID-19 Genomics UK (COG-UK) Consortium	Jacquelyn Wynn et al
EPI_ISL_4500738	England/ALDP-1EC427A/2021	2021-09-16	Europe	United Kingdom	Lighthouse Lab in Alderley Park	Wellcome Sanger Institute for the COVID-19 Genomics UK (COG-UK) Consortium	Jacquelyn Wynn et al
EPI_ISL_4500605	England/ALDP-1EC4289/2021	2021-09-15	Europe	United Kingdom	Lighthouse Lab in Alderley Park	Wellcome Sanger Institute for the COVID-19 Genomics UK (COG-UK) Consortium	Jacquelyn Wynn et al
EPI_ISL_4500748	England/ALDP-1EC42A7/2021	2021-09-17	Europe	United Kingdom	Lighthouse Lab in Alderley Park	Wellcome Sanger Institute for the COVID-19 Genomics UK (COG-UK) Consortium	Jacquelyn Wynn et al
EPI_ISL_4500952	England/ALDP-1EC42E3/2021	2021-09-17	Europe	United Kingdom	Lighthouse Lab in Alderley Park	Wellcome Sanger Institute for the COVID-19 Genomics UK (COG-UK) Consortium	Jacquelyn Wynn et al
EPI_ISL_4500657	England/ALDP-1EC431D/2021	2021-09-16	Europe	United Kingdom	Lighthouse Lab in Alderley Park	Wellcome Sanger Institute for the COVID-19 Genomics UK (COG-UK) Consortium	Jacquelyn Wynn et al
EPI_ISL_4500845	England/ALDP-1EC432C/2021	2021-09-17	Europe	United Kingdom	Lighthouse Lab in Alderley Park	Wellcome Sanger Institute for the COVID-19 Genomics UK (COG-UK) Consortium	Jacquelyn Wynn et al
EPI_ISL_4500732	England/ALDP-1EC433B/2021	2021-09-16	Europe	United Kingdom	Lighthouse Lab in Alderley Park	Wellcome Sanger Institute for the COVID-19 Genomics UK (COG-UK) Consortium	Jacquelyn Wynn et al
EPI_ISL_4500613	England/ALDP-1EC434A/2021	2021-09-17	Europe	United Kingdom	Lighthouse Lab in Alderley Park	Wellcome Sanger Institute for the COVID-19 Genomics UK (COG-UK) Consortium	Jacquelyn Wynn et al
EPI_ISL_4500712	England/ALDP-1EC4368/2021	2021-09-16	Europe	United Kingdom	Lighthouse Lab in Alderley Park	Wellcome Sanger Institute for the COVID-19 Genomics UK (COG-UK) Consortium	Jacquelyn Wynn et al
EPI_ISL_4500760	England/ALDP-1EC4377/2021	2021-09-16	Europe	United Kingdom	Lighthouse Lab in Alderley Park	Wellcome Sanger Institute for the COVID-19 Genomics UK (COG-UK) Consortium	Jacquelyn Wynn et al
EPI_ISL_4500816	England/ALDP-1EC4386/2021	2021-09-17	Europe	United Kingdom	Lighthouse Lab in Alderley Park	Wellcome Sanger Institute for the COVID-19 Genomics UK (COG-UK) Consortium	Jacquelyn Wynn et al
EPI_ISL_4500870	England/ALDP-1EC43B3/2021	2021-09-17	Europe	United Kingdom	Lighthouse Lab in Alderley Park	Wellcome Sanger Institute for the COVID-19 Genomics UK (COG-UK) Consortium	Jacquelyn Wynn et al
EPI_ISL_4500756	England/ALDP-1EC43C2/2021	2021-09-17	Europe	United Kingdom	Lighthouse Lab in Alderley Park	Wellcome Sanger Institute for the COVID-19 Genomics UK (COG-UK) Consortium	Jacquelyn Wynn et al
EPI_ISL_4500907	England/ALDP-1EC43FF/2021	2021-09-16	Europe	United Kingdom	Lighthouse Lab in Alderley Park	Wellcome Sanger Institute for the COVID-19 Genomics UK (COG-UK) Consortium	Jacquelyn Wynn et al
EPI_ISL_4500702	England/ALDP-1EC440B/2021	2021-09-17	Europe	United Kingdom	Lighthouse Lab in Alderley Park	Wellcome Sanger Institute for the COVID-19 Genomics UK (COG-UK) Consortium	Jacquelyn Wynn et al
EPI_ISL_4500855	England/ALDP-1EC441A/2021	2021-09-17	Europe	United Kingdom	Lighthouse Lab in Alderley Park	Wellcome Sanger Institute for the COVID-19 Genomics UK (COG-UK) Consortium	Jacquelyn Wynn et al
EPI_ISL_4500705	England/ALDP-1EC4438/2021	2021-09-16	Europe	United Kingdom	Lighthouse Lab in Alderley Park	Wellcome Sanger Institute for the COVID-19 Genomics UK (COG-UK) Consortium	Jacquelyn Wynn et al
EPI_ISL_4500677	England/ALDP-1EC4456/2021	2021-09-16	Europe	United Kingdom	Lighthouse Lab in Alderley Park	Wellcome Sanger Institute for the COVID-19 Genomics UK (COG-UK) Consortium	Jacquelyn Wynn et al
EPI_ISL_4500776	England/ALDP-1EC4474/2021	2021-09-16	Europe	United Kingdom	Lighthouse Lab in Alderley Park	Wellcome Sanger Institute for the COVID-19 Genomics UK (COG-UK) Consortium	Jacquelyn Wynn et al
EPI_ISL_4500916	England/ALDP-1EC4483/2021	2021-09-17	Europe	United Kingdom	Lighthouse Lab in Alderley Park	Wellcome Sanger Institute for the COVID-19 Genomics UK (COG-UK) Consortium	Jacquelyn Wynn et al
EPI_ISL_4500946	England/ALDP-1EC44A1/2021	2021-09-17	Europe	United Kingdom	Lighthouse Lab in Alderley Park	Wellcome Sanger Institute for the COVID-19 Genomics UK (COG-UK) Consortium	Jacquelyn Wynn et al
EPI_ISL_4500675	England/ALDP-1EC44B0/2021	2021-09-16	Europe	United Kingdom	Lighthouse Lab in Alderley Park	Wellcome Sanger Institute for the COVID-19 Genomics UK (COG-UK) Consortium	Jacquelyn Wynn et al
EPI_ISL_4500930	England/ALDP-1EC44CF/2021	2021-09-17	Europe	United Kingdom	Lighthouse Lab in Alderley Park	Wellcome Sanger Institute for the COVID-19 Genomics UK (COG-UK) Consortium	Jacquelyn Wynn et al
EPI_ISL_4500625	England/ALDP-1EC44ED/2021	2021-09-16	Europe	United Kingdom	Lighthouse Lab in Alderley Park	Wellcome Sanger Institute for the COVID-19 Genomics UK (COG-UK) Consortium	Jacquelyn Wynn et al
EPI_ISL_4500919	England/ALDP-1EC44FC/2021	2021-09-17	Europe	United Kingdom	Lighthouse Lab in Alderley Park	Wellcome Sanger Institute for the COVID-19 Genomics UK (COG-UK) Consortium	Jacquelyn Wynn et al
EPI_ISL_4500854	England/ALDP-1EC4535/2021	2021-09-16	Europe	United Kingdom	Lighthouse Lab in Alderley Park	Wellcome Sanger Institute for the COVID-19 Genomics UK (COG-UK) Consortium	Jacquelyn Wynn et al
EPI_ISL_4500648	England/ALDP-1EC4553/2021	2021-09-17	Europe	United Kingdom	Lighthouse Lab in Alderley Park	Wellcome Sanger Institute for the COVID-19 Genomics UK (COG-UK) Consortium	Jacquelyn Wynn et al
EPI_ISL_4500884	England/ALDP-1EC4571/2021	2021-09-17	Europe	United Kingdom	Lighthouse Lab in Alderley Park	Wellcome Sanger Institute for the COVID-19 Genomics UK (COG-UK) Consortium	Jacquelyn Wynn et al
EPI_ISL_4500949	England/ALDP-1EC4580/2021	2021-09-16	Europe	United Kingdom	Lighthouse Lab in Alderley Park	Wellcome Sanger Institute for the COVID-19 Genomics UK (COG-UK) Consortium	Jacquelyn Wynn et al
EPI_ISL_4500722	England/ALDP-1EC459F/2021	2021-09-17	Europe	United Kingdom	Lighthouse Lab in Alderley Park	Wellcome Sanger Institute for the COVID-19 Genomics UK (COG-UK) Consortium	Jacquelyn Wynn et al
EPI_ISL_4500852	England/ALDP-1EC45CC/2021	2021-09-17	Europe	United Kingdom	Lighthouse Lab in Alderley Park	Wellcome Sanger Institute for the COVID-19 Genomics UK (COG-UK) Consortium	Jacquelyn Wynn et al
EPI_ISL_4500714	England/ALDP-1EC45DB/2021	2021-09-16	Europe	United Kingdom	Lighthouse Lab in Alderley Park	Wellcome Sanger Institute for the COVID-19 Genomics UK (COG-UK) Consortium	Jacquelyn Wynn et al
EPI_ISL_4500660	England/ALDP-1EC4605/2021	2021-09-17	Europe	United Kingdom	Lighthouse Lab in Alderley Park	Wellcome Sanger Institute for the COVID-19 Genomics UK (COG-UK) Consortium	Jacquelyn Wynn et al
EPI_ISL_4500607	England/ALDP-1EC4614/2021	2021-09-17	Europe	United Kingdom	Lighthouse Lab in Alderley Park	Wellcome Sanger Institute for the COVID-19 Genomics UK (COG-UK) Consortium	Jacquelyn Wynn et al
EPI_ISL_4500861	England/ALDP-1EC4632/2021	2021-09-16	Europe	United Kingdom	Lighthouse Lab in Alderley Park	Wellcome Sanger Institute for the COVID-19 Genomics UK (COG-UK) Consortium	Jacquelyn Wynn et al
EPI_ISL_4500686	England/ALDP-1EC4641/2021	2021-09-17	Europe	United Kingdom	Lighthouse Lab in Alderley Park	Wellcome Sanger Institute for the COVID-19 Genomics UK (COG-UK) Consortium	Jacquelyn Wynn et al
EPI_ISL_4500832	England/ALDP-1EC4650/2021	2021-09-14	Europe	United Kingdom	Lighthouse Lab in Alderley Park	Wellcome Sanger Institute for the COVID-19 Genomics UK (COG-UK) Consortium	Jacquelyn Wynn et al
EPI_ISL_4500929	England/ALDP-1EC466F/2021	2021-09-15	Europe	United Kingdom	Lighthouse Lab in Alderley Park	Wellcome Sanger Institute for the COVID-19 Genomics UK (COG-UK) Consortium	Jacquelyn Wynn et al
EPI_ISL_4500719	England/ALDP-1EC467E/2021	2021-09-17	Europe	United Kingdom	Lighthouse Lab in Alderley Park	Wellcome Sanger Institute for the COVID-19 Genomics UK (COG-UK) Consortium	Jacquelyn Wynn et al
EPI_ISL_4500687	England/ALDP-1EC468D/2021	2021-09-16	Europe	United Kingdom	Lighthouse Lab in Alderley Park	Wellcome Sanger Institute for the COVID-19 Genomics UK (COG-UK) Consortium	Jacquelyn Wynn et al
EPI_ISL_4500652	England/ALDP-1EC469C/2021	2021-09-16	Europe	United Kingdom	Lighthouse Lab in Alderley Park	Wellcome Sanger Institute for the COVID-19 Genomics UK (COG-UK) Consortium	Jacquelyn Wynn et al
EPI_ISL_4502281	England/ALDP-1EC8D2A/2021	2021-09-17	Europe	United Kingdom	Lighthouse Lab in Alderley Park	Wellcome Sanger Institute for the COVID-19 Genomics UK (COG-UK) Consortium	Jacquelyn Wynn et al
EPI_ISL_4502216	England/ALDP-1EC8D39/2021	2021-09-17	Europe	United Kingdom	Lighthouse Lab in Alderley Park	Wellcome Sanger Institute for the COVID-19 Genomics UK (COG-UK) Consortium	Jacquelyn Wynn et al
EPI_ISL_4502302	England/ALDP-1EC8D48/2021	2021-09-17	Europe	United Kingdom	Lighthouse Lab in Alderley Park	Wellcome Sanger Institute for the COVID-19 Genomics UK (COG-UK) Consortium	Jacquelyn Wynn et al
EPI_ISL_4502131	England/ALDP-1EC8D57/2021	2021-09-16	Europe	United Kingdom	Lighthouse Lab in Alderley Park	Wellcome Sanger Institute for the COVID-19 Genomics UK (COG-UK) Consortium	Jacquelyn Wynn et al
EPI_ISL_4502388	England/ALDP-1EC8D66/2021	2021-09-16	Europe	United Kingdom	Lighthouse Lab in Alderley Park	Wellcome Sanger Institute for the COVID-19 Genomics UK (COG-UK) Consortium	Jacquelyn Wynn et al
EPI_ISL_4502231	England/ALDP-1EC8D75/2021	2021-09-16	Europe	United Kingdom	Lighthouse Lab in Alderley Park	Wellcome Sanger Institute for the COVID-19 Genomics UK (COG-UK) Consortium	Jacquelyn Wynn et al
EPI_ISL_4502074	England/ALDP-1EC8D84/2021	2021-09-17	Europe	United Kingdom	Lighthouse Lab in Alderley Park	Wellcome Sanger Institute for the COVID-19 Genomics UK (COG-UK) Consortium	Jacquelyn Wynn et al
EPI_ISL_4502396	England/ALDP-1EC8D93/2021	2021-09-17	Europe	United Kingdom	Lighthouse Lab in Alderley Park	Wellcome Sanger Institute for the COVID-19 Genomics UK (COG-UK) Consortium	Jacquelyn Wynn et al
EPI_ISL_4502110	England/ALDP-1EC8DB1/2021	2021-09-17	Europe	United Kingdom	Lighthouse Lab in Alderley Park	Wellcome Sanger Institute for the COVID-19 Genomics UK (COG-UK) Consortium	Jacquelyn Wynn et al
EPI_ISL_4502329	England/ALDP-1EC8DC0/2021	2021-09-17	Europe	United Kingdom	Lighthouse Lab in Alderley Park	Wellcome Sanger Institute for the COVID-19 Genomics UK (COG-UK) Consortium	Jacquelyn Wynn et al
EPI_ISL_4502255	England/ALDP-1EC8DDF/2021	2021-09-17	Europe	United Kingdom	Lighthouse Lab in Alderley Park	Wellcome Sanger Institute for the COVID-19 Genomics UK (COG-UK) Consortium	Jacquelyn Wynn et al
EPI_ISL_4502293	England/ALDP-1EC8DEE/2021	2021-09-17	Europe	United Kingdom	Lighthouse Lab in Alderley Park	Wellcome Sanger Institute for the COVID-19 Genomics UK (COG-UK) Consortium	Jacquelyn Wynn et al
EPI_ISL_4502072	England/ALDP-1EC8DFD/2021	2021-09-16	Europe	United Kingdom	Lighthouse Lab in Alderley Park	Wellcome Sanger Institute for the COVID-19 Genomics UK (COG-UK) Consortium	Jacquelyn Wynn et al
EPI_ISL_4502122	England/ALDP-1EC8E27/2021	2021-09-17	Europe	United Kingdom	Lighthouse Lab in Alderley Park	Wellcome Sanger Institute for the COVID-19 Genomics UK (COG-UK) Consortium	Jacquelyn Wynn et al
EPI_ISL_4502191	England/ALDP-1EC8E36/2021	2021-09-17	Europe	United Kingdom	Lighthouse Lab in Alderley Park	Wellcome Sanger Institute for the COVID-19 Genomics UK (COG-UK) Consortium	Jacquelyn Wynn et al
EPI_ISL_4502224	England/ALDP-1EC8E54/2021	2021-09-17	Europe	United Kingdom	Lighthouse Lab in Alderley Park	Wellcome Sanger Institute for the COVID-19 Genomics UK (COG-UK) Consortium	Jacquelyn Wynn et al
EPI_ISL_4502274	England/ALDP-1EC8E90/2021	2021-09-17	Europe	United Kingdom	Lighthouse Lab in Alderley Park	Wellcome Sanger Institute for the COVID-19 Genomics UK (COG-UK) Consortium	Jacquelyn Wynn et al
EPI_ISL_4502404	England/ALDP-1EC8EBE/2021	2021-09-17	Europe	United Kingdom	Lighthouse Lab in Alderley Park	Wellcome Sanger Institute for the COVID-19 Genomics UK (COG-UK) Consortium	Jacquelyn Wynn et al
EPI_ISL_4502259	England/ALDP-1EC8ECD/2021	2021-09-17	Europe	United Kingdom	Lighthouse Lab in Alderley Park	Wellcome Sanger Institute for the COVID-19 Genomics UK (COG-UK) Consortium	Jacquelyn Wynn et al
EPI_ISL_4502069	England/ALDP-1EC8EEB/2021	2021-09-17	Europe	United Kingdom	Lighthouse Lab in Alderley Park	Wellcome Sanger Institute for the COVID-19 Genomics UK (COG-UK) Consortium	Jacquelyn Wynn et al
EPI_ISL_4502417	England/ALDP-1EC8F24/2021	2021-09-16	Europe	United Kingdom	Lighthouse Lab in Alderley Park	Wellcome Sanger Institute for the COVID-19 Genomics UK (COG-UK) Consortium	Jacquelyn Wynn et al
EPI_ISL_4502156	England/ALDP-1EC8F51/2021	2021-09-17	Europe	United Kingdom	Lighthouse Lab in Alderley Park	Wellcome Sanger Institute for the COVID-19 Genomics UK (COG-UK) Consortium	Jacquelyn Wynn et al
EPI_ISL_4502212	England/ALDP-1EC8F9D/2021	2021-09-17	Europe	United Kingdom	Lighthouse Lab in Alderley Park	Wellcome Sanger Institute for the COVID-19 Genomics UK (COG-UK) Consortium	Jacquelyn Wynn et al
EPI_ISL_4502073	England/ALDP-1EC8FAC/2021	2021-09-17	Europe	United Kingdom	Lighthouse Lab in Alderley Park	Wellcome Sanger Institute for the COVID-19 Genomics UK (COG-UK) Consortium	Jacquelyn Wynn et al
EPI_ISL_4502162	England/ALDP-1EC8FBB/2021	2021-09-17	Europe	United Kingdom	Lighthouse Lab in Alderley Park	Wellcome Sanger Institute for the COVID-19 Genomics UK (COG-UK) Consortium	Jacquelyn Wynn et al
EPI_ISL_4502118	England/ALDP-1EC8FCA/2021	2021-09-16	Europe	United Kingdom	Lighthouse Lab in Alderley Park	Wellcome Sanger Institute for the COVID-19 Genomics UK (COG-UK) Consortium	Jacquelyn Wynn et al
EPI_ISL_4502130	England/ALDP-1EC8FD9/2021	2021-09-17	Europe	United Kingdom	Lighthouse Lab in Alderley Park	Wellcome Sanger Institute for the COVID-19 Genomics UK (COG-UK) Consortium	Jacquelyn Wynn et al
EPI_ISL_4502163	England/ALDP-1EC8FE8/2021	2021-09-17	Europe	United Kingdom	Lighthouse Lab in Alderley Park	Wellcome Sanger Institute for the COVID-19 Genomics UK (COG-UK) Consortium	Jacquelyn Wynn et al
EPI_ISL_4502085	England/ALDP-1EC9020/2021	2021-09-17	Europe	United Kingdom	Lighthouse Lab in Alderley Park	Wellcome Sanger Institute for the COVID-19 Genomics UK (COG-UK) Consortium	Jacquelyn Wynn et al
EPI_ISL_4502394	England/ALDP-1EC903F/2021	2021-09-16	Europe	United Kingdom	Lighthouse Lab in Alderley Park	Wellcome Sanger Institute for the COVID-19 Genomics UK (COG-UK) Consortium	Jacquelyn Wynn et al
EPI_ISL_4502229	England/ALDP-1EC906C/2021	2021-09-17	Europe	United Kingdom	Lighthouse Lab in Alderley Park	Wellcome Sanger Institute for the COVID-19 Genomics UK (COG-UK) Consortium	Jacquelyn Wynn et al
EPI_ISL_4502168	England/ALDP-1EC907B/2021	2021-09-16	Europe	United Kingdom	Lighthouse Lab in Alderley Park	Wellcome Sanger Institute for the COVID-19 Genomics UK (COG-UK) Consortium	Jacquelyn Wynn et al
EPI_ISL_4502393	England/ALDP-1EC9099/2021	2021-09-17	Europe	United Kingdom	Lighthouse Lab in Alderley Park	Wellcome Sanger Institute for the COVID-19 Genomics UK (COG-UK) Consortium	Jacquelyn Wynn et al
EPI_ISL_4502190	England/ALDP-1EC90C6/2021	2021-09-17	Europe	United Kingdom	Lighthouse Lab in Alderley Park	Wellcome Sanger Institute for the COVID-19 Genomics UK (COG-UK) Consortium	Jacquelyn Wynn et al
EPI_ISL_4502227	England/ALDP-1EC90D5/2021	2021-09-17	Europe	United Kingdom	Lighthouse Lab in Alderley Park	Wellcome Sanger Institute for the COVID-19 Genomics UK (COG-UK) Consortium	Jacquelyn Wynn et al
EPI_ISL_4502272	England/ALDP-1EC90E4/2021	2021-09-17	Europe	United Kingdom	Lighthouse Lab in Alderley Park	Wellcome Sanger Institute for the COVID-19 Genomics UK (COG-UK) Consortium	Jacquelyn Wynn et al
EPI_ISL_4502260	England/ALDP-1EC910F/2021	2021-09-17	Europe	United Kingdom	Lighthouse Lab in Alderley Park	Wellcome Sanger Institute for the COVID-19 Genomics UK (COG-UK) Consortium	Jacquelyn Wynn et al
EPI_ISL_4502144	England/ALDP-1EC912D/2021	2021-09-17	Europe	United Kingdom	Lighthouse Lab in Alderley Park	Wellcome Sanger Institute for the COVID-19 Genomics UK (COG-UK) Consortium	Jacquelyn Wynn et al
EPI_ISL_4502223	England/ALDP-1EC913C/2021	2021-09-17	Europe	United Kingdom	Lighthouse Lab in Alderley Park	Wellcome Sanger Institute for the COVID-19 Genomics UK (COG-UK) Consortium	Jacquelyn Wynn et al
EPI_ISL_4502285	England/ALDP-1EC915A/2021	2021-09-17	Europe	United Kingdom	Lighthouse Lab in Alderley Park	Wellcome Sanger Institute for the COVID-19 Genomics UK (COG-UK) Consortium	Jacquelyn Wynn et al
EPI_ISL_4502127	England/ALDP-1EC9169/2021	2021-09-17	Europe	United Kingdom	Lighthouse Lab in Alderley Park	Wellcome Sanger Institute for the COVID-19 Genomics UK (COG-UK) Consortium	Jacquelyn Wynn et al
EPI_ISL_4502252	England/ALDP-1EC9187/2021	2021-09-16	Europe	United Kingdom	Lighthouse Lab in Alderley Park	Wellcome Sanger Institute for the COVID-19 Genomics UK (COG-UK) Consortium	Jacquelyn Wynn et al
EPI_ISL_4502114	England/ALDP-1EC9196/2021	2021-09-17	Europe	United Kingdom	Lighthouse Lab in Alderley Park	Wellcome Sanger Institute for the COVID-19 Genomics UK (COG-UK) Consortium	Jacquelyn Wynn et al
EPI_ISL_4502159	England/ALDP-1EC91A5/2021	2021-09-17	Europe	United Kingdom	Lighthouse Lab in Alderley Park	Wellcome Sanger Institute for the COVID-19 Genomics UK (COG-UK) Consortium	Jacquelyn Wynn et al
EPI_ISL_4502441	England/ALDP-1EC91B4/2021	2021-09-17	Europe	United Kingdom	Lighthouse Lab in Alderley Park	Wellcome Sanger Institute for the COVID-19 Genomics UK (COG-UK) Consortium	Jacquelyn Wynn et al
EPI_ISL_4502088	England/ALDP-1EC91C3/2021	2021-09-17	Europe	United Kingdom	Lighthouse Lab in Alderley Park	Wellcome Sanger Institute for the COVID-19 Genomics UK (COG-UK) Consortium	Jacquelyn Wynn et al
EPI_ISL_4502133	England/ALDP-1EC91D2/2021	2021-09-17	Europe	United Kingdom	Lighthouse Lab in Alderley Park	Wellcome Sanger Institute for the COVID-19 Genomics UK (COG-UK) Consortium	Jacquelyn Wynn et al
EPI_ISL_4502247	England/ALDP-1EC91F0/2021	2021-09-17	Europe	United Kingdom	Lighthouse Lab in Alderley Park	Wellcome Sanger Institute for the COVID-19 Genomics UK (COG-UK) Consortium	Jacquelyn Wynn et al
EPI_ISL_4502258	England/ALDP-1EC922A/2021	2021-09-17	Europe	United Kingdom	Lighthouse Lab in Alderley Park	Wellcome Sanger Institute for the COVID-19 Genomics UK (COG-UK) Consortium	Jacquelyn Wynn et al
EPI_ISL_4502177	England/ALDP-1EC9239/2021	2021-09-17	Europe	United Kingdom	Lighthouse Lab in Alderley Park	Wellcome Sanger Institute for the COVID-19 Genomics UK (COG-UK) Consortium	Jacquelyn Wynn et al
EPI_ISL_4502307	England/ALDP-1EC9257/2021	2021-09-17	Europe	United Kingdom	Lighthouse Lab in Alderley Park	Wellcome Sanger Institute for the COVID-19 Genomics UK (COG-UK) Consortium	Jacquelyn Wynn et al
EPI_ISL_4502103	England/ALDP-1EC9266/2021	2021-09-17	Europe	United Kingdom	Lighthouse Lab in Alderley Park	Wellcome Sanger Institute for the COVID-19 Genomics UK (COG-UK) Consortium	Jacquelyn Wynn et al
EPI_ISL_4502324	England/ALDP-1EC9284/2021	2021-09-17	Europe	United Kingdom	Lighthouse Lab in Alderley Park	Wellcome Sanger Institute for the COVID-19 Genomics UK (COG-UK) Consortium	Jacquelyn Wynn et al
EPI_ISL_4502164	England/ALDP-1EC9293/2021	2021-09-17	Europe	United Kingdom	Lighthouse Lab in Alderley Park	Wellcome Sanger Institute for the COVID-19 Genomics UK (COG-UK) Consortium	Jacquelyn Wynn et al
EPI_ISL_4502204	England/ALDP-1EC92A2/2021	2021-09-17	Europe	United Kingdom	Lighthouse Lab in Alderley Park	Wellcome Sanger Institute for the COVID-19 Genomics UK (COG-UK) Consortium	Jacquelyn Wynn et al
EPI_ISL_4502390	England/ALDP-1EC92B1/2021	2021-09-17	Europe	United Kingdom	Lighthouse Lab in Alderley Park	Wellcome Sanger Institute for the COVID-19 Genomics UK (COG-UK) Consortium	Jacquelyn Wynn et al
EPI_ISL_4502325	England/ALDP-1EC92EE/2021	2021-09-17	Europe	United Kingdom	Lighthouse Lab in Alderley Park	Wellcome Sanger Institute for the COVID-19 Genomics UK (COG-UK) Consortium	Jacquelyn Wynn et al
EPI_ISL_4502086	England/ALDP-1EC92FD/2021	2021-09-17	Europe	United Kingdom	Lighthouse Lab in Alderley Park	Wellcome Sanger Institute for the COVID-19 Genomics UK (COG-UK) Consortium	Jacquelyn Wynn et al
EPI_ISL_4502099	England/ALDP-1EC9309/2021	2021-09-17	Europe	United Kingdom	Lighthouse Lab in Alderley Park	Wellcome Sanger Institute for the COVID-19 Genomics UK (COG-UK) Consortium	Jacquelyn Wynn et al
EPI_ISL_4502148	England/ALDP-1EC9327/2021	2021-09-17	Europe	United Kingdom	Lighthouse Lab in Alderley Park	Wellcome Sanger Institute for the COVID-19 Genomics UK (COG-UK) Consortium	Jacquelyn Wynn et al
EPI_ISL_4502123	England/ALDP-1EC9336/2021	2021-09-17	Europe	United Kingdom	Lighthouse Lab in Alderley Park	Wellcome Sanger Institute for the COVID-19 Genomics UK (COG-UK) Consortium	Jacquelyn Wynn et al
EPI_ISL_4502263	England/ALDP-1EC9345/2021	2021-09-17	Europe	United Kingdom	Lighthouse Lab in Alderley Park	Wellcome Sanger Institute for the COVID-19 Genomics UK (COG-UK) Consortium	Jacquelyn Wynn et al
EPI_ISL_4502080	England/ALDP-1EC9363/2021	2021-09-17	Europe	United Kingdom	Lighthouse Lab in Alderley Park	Wellcome Sanger Institute for the COVID-19 Genomics UK (COG-UK) Consortium	Jacquelyn Wynn et al
EPI_ISL_4502132	England/ALDP-1EC9381/2021	2021-09-17	Europe	United Kingdom	Lighthouse Lab in Alderley Park	Wellcome Sanger Institute for the COVID-19 Genomics UK (COG-UK) Consortium	Jacquelyn Wynn et al
EPI_ISL_4502199	England/ALDP-1EC93AF/2021	2021-09-17	Europe	United Kingdom	Lighthouse Lab in Alderley Park	Wellcome Sanger Institute for the COVID-19 Genomics UK (COG-UK) Consortium	Jacquelyn Wynn et al
EPI_ISL_4502408	England/ALDP-1EC93BE/2021	2021-09-17	Europe	United Kingdom	Lighthouse Lab in Alderley Park	Wellcome Sanger Institute for the COVID-19 Genomics UK (COG-UK) Consortium	Jacquelyn Wynn et al
EPI_ISL_4502083	England/ALDP-1EC93DC/2021	2021-09-17	Europe	United Kingdom	Lighthouse Lab in Alderley Park	Wellcome Sanger Institute for the COVID-19 Genomics UK (COG-UK) Consortium	Jacquelyn Wynn et al
EPI_ISL_4502075	England/ALDP-1EC93FA/2021	2021-09-17	Europe	United Kingdom	Lighthouse Lab in Alderley Park	Wellcome Sanger Institute for the COVID-19 Genomics UK (COG-UK) Consortium	Jacquelyn Wynn et al
EPI_ISL_4502400	England/ALDP-1EC9424/2021	2021-09-17	Europe	United Kingdom	Lighthouse Lab in Alderley Park	Wellcome Sanger Institute for the COVID-19 Genomics UK (COG-UK) Consortium	Jacquelyn Wynn et al
EPI_ISL_4502392	England/ALDP-1EC9442/2021	2021-09-17	Europe	United Kingdom	Lighthouse Lab in Alderley Park	Wellcome Sanger Institute for the COVID-19 Genomics UK (COG-UK) Consortium	Jacquelyn Wynn et al
EPI_ISL_4502251	England/ALDP-1EC9460/2021	2021-09-17	Europe	United Kingdom	Lighthouse Lab in Alderley Park	Wellcome Sanger Institute for the COVID-19 Genomics UK (COG-UK) Consortium	Jacquelyn Wynn et al
EPI_ISL_4502211	England/ALDP-1EC947F/2021	2021-09-17	Europe	United Kingdom	Lighthouse Lab in Alderley Park	Wellcome Sanger Institute for the COVID-19 Genomics UK (COG-UK) Consortium	Jacquelyn Wynn et al
EPI_ISL_4502235	England/ALDP-1EC94AC/2021	2021-09-17	Europe	United Kingdom	Lighthouse Lab in Alderley Park	Wellcome Sanger Institute for the COVID-19 Genomics UK (COG-UK) Consortium	Jacquelyn Wynn et al
EPI_ISL_4502201	England/ALDP-1EC94BB/2021	2021-09-17	Europe	United Kingdom	Lighthouse Lab in Alderley Park	Wellcome Sanger Institute for the COVID-19 Genomics UK (COG-UK) Consortium	Jacquelyn Wynn et al
EPI_ISL_4502138	England/ALDP-1EC94CA/2021	2021-09-17	Europe	United Kingdom	Lighthouse Lab in Alderley Park	Wellcome Sanger Institute for the COVID-19 Genomics UK (COG-UK) Consortium	Jacquelyn Wynn et al
EPI_ISL_4502249	England/ALDP-1EC94F7/2021	2021-09-17	Europe	United Kingdom	Lighthouse Lab in Alderley Park	Wellcome Sanger Institute for the COVID-19 Genomics UK (COG-UK) Consortium	Jacquelyn Wynn et al
EPI_ISL_4502275	England/ALDP-1EC9503/2021	2021-09-17	Europe	United Kingdom	Lighthouse Lab in Alderley Park	Wellcome Sanger Institute for the COVID-19 Genomics UK (COG-UK) Consortium	Jacquelyn Wynn et al
EPI_ISL_4502301	England/ALDP-1EC954F/2021	2021-09-17	Europe	United Kingdom	Lighthouse Lab in Alderley Park	Wellcome Sanger Institute for the COVID-19 Genomics UK (COG-UK) Consortium	Jacquelyn Wynn et al
EPI_ISL_4502068	England/ALDP-1EC955E/2021	2021-09-17	Europe	United Kingdom	Lighthouse Lab in Alderley Park	Wellcome Sanger Institute for the COVID-19 Genomics UK (COG-UK) Consortium	Jacquelyn Wynn et al
EPI_ISL_4502371	England/ALDP-1EC956D/2021	2021-09-17	Europe	United Kingdom	Lighthouse Lab in Alderley Park	Wellcome Sanger Institute for the COVID-19 Genomics UK (COG-UK) Consortium	Jacquelyn Wynn et al
EPI_ISL_4502107	England/ALDP-1EC957C/2021	2021-09-17	Europe	United Kingdom	Lighthouse Lab in Alderley Park	Wellcome Sanger Institute for the COVID-19 Genomics UK (COG-UK) Consortium	Jacquelyn Wynn et al
EPI_ISL_4502234	England/ALDP-1EC958B/2021	2021-09-17	Europe	United Kingdom	Lighthouse Lab in Alderley Park	Wellcome Sanger Institute for the COVID-19 Genomics UK (COG-UK) Consortium	Jacquelyn Wynn et al
EPI_ISL_4502180	England/ALDP-1EC959A/2021	2021-09-17	Europe	United Kingdom	Lighthouse Lab in Alderley Park	Wellcome Sanger Institute for the COVID-19 Genomics UK (COG-UK) Consortium	Jacquelyn Wynn et al
EPI_ISL_4502266	England/ALDP-1EC95A9/2021	2021-09-17	Europe	United Kingdom	Lighthouse Lab in Alderley Park	Wellcome Sanger Institute for the COVID-19 Genomics UK (COG-UK) Consortium	Jacquelyn Wynn et al
EPI_ISL_4502067	England/ALDP-1EC95E5/2021	2021-09-17	Europe	United Kingdom	Lighthouse Lab in Alderley Park	Wellcome Sanger Institute for the COVID-19 Genomics UK (COG-UK) Consortium	Jacquelyn Wynn et al
EPI_ISL_4502176	England/ALDP-1EC95F4/2021	2021-09-17	Europe	United Kingdom	Lighthouse Lab in Alderley Park	Wellcome Sanger Institute for the COVID-19 Genomics UK (COG-UK) Consortium	Jacquelyn Wynn et al
EPI_ISL_4502136	England/ALDP-1EC9600/2021	2021-09-17	Europe	United Kingdom	Lighthouse Lab in Alderley Park	Wellcome Sanger Institute for the COVID-19 Genomics UK (COG-UK) Consortium	Jacquelyn Wynn et al
EPI_ISL_4502312	England/ALDP-1EC961F/2021	2021-09-17	Europe	United Kingdom	Lighthouse Lab in Alderley Park	Wellcome Sanger Institute for the COVID-19 Genomics UK (COG-UK) Consortium	Jacquelyn Wynn et al
EPI_ISL_4502360	England/ALDP-1EC962E/2021	2021-09-17	Europe	United Kingdom	Lighthouse Lab in Alderley Park	Wellcome Sanger Institute for the COVID-19 Genomics UK (COG-UK) Consortium	Jacquelyn Wynn et al
EPI_ISL_4502195	England/ALDP-1EC964C/2021	2021-09-17	Europe	United Kingdom	Lighthouse Lab in Alderley Park	Wellcome Sanger Institute for the COVID-19 Genomics UK (COG-UK) Consortium	Jacquelyn Wynn et al
EPI_ISL_4502372	England/ALDP-1EC966A/2021	2021-09-17	Europe	United Kingdom	Lighthouse Lab in Alderley Park	Wellcome Sanger Institute for the COVID-19 Genomics UK (COG-UK) Consortium	Jacquelyn Wynn et al
EPI_ISL_4502215	England/ALDP-1EC9679/2021	2021-09-17	Europe	United Kingdom	Lighthouse Lab in Alderley Park	Wellcome Sanger Institute for the COVID-19 Genomics UK (COG-UK) Consortium	Jacquelyn Wynn et al
EPI_ISL_4502134	England/ALDP-1EC9688/2021	2021-09-17	Europe	United Kingdom	Lighthouse Lab in Alderley Park	Wellcome Sanger Institute for the COVID-19 Genomics UK (COG-UK) Consortium	Jacquelyn Wynn et al
EPI_ISL_4502332	England/ALDP-1EC9697/2021	2021-09-17	Europe	United Kingdom	Lighthouse Lab in Alderley Park	Wellcome Sanger Institute for the COVID-19 Genomics UK (COG-UK) Consortium	Jacquelyn Wynn et al
EPI_ISL_4502355	England/ALDP-1EC96B5/2021	2021-09-17	Europe	United Kingdom	Lighthouse Lab in Alderley Park	Wellcome Sanger Institute for the COVID-19 Genomics UK (COG-UK) Consortium	Jacquelyn Wynn et al
EPI_ISL_4502439	England/ALDP-1EC96E2/2021	2021-09-17	Europe	United Kingdom	Lighthouse Lab in Alderley Park	Wellcome Sanger Institute for the COVID-19 Genomics UK (COG-UK) Consortium	Jacquelyn Wynn et al
EPI_ISL_4502335	England/ALDP-1EC96F1/2021	2021-09-17	Europe	United Kingdom	Lighthouse Lab in Alderley Park	Wellcome Sanger Institute for the COVID-19 Genomics UK (COG-UK) Consortium	Jacquelyn Wynn et al
EPI_ISL_4502264	England/ALDP-1EC970D/2021	2021-09-17	Europe	United Kingdom	Lighthouse Lab in Alderley Park	Wellcome Sanger Institute for the COVID-19 Genomics UK (COG-UK) Consortium	Jacquelyn Wynn et al
EPI_ISL_4502300	England/ALDP-1EC971C/2021	2021-09-17	Europe	United Kingdom	Lighthouse Lab in Alderley Park	Wellcome Sanger Institute for the COVID-19 Genomics UK (COG-UK) Consortium	Jacquelyn Wynn et al
EPI_ISL_4502359	England/ALDP-1EC972B/2021	2021-09-17	Europe	United Kingdom	Lighthouse Lab in Alderley Park	Wellcome Sanger Institute for the COVID-19 Genomics UK (COG-UK) Consortium	Jacquelyn Wynn et al
EPI_ISL_4502238	England/ALDP-1EC9749/2021	2021-09-17	Europe	United Kingdom	Lighthouse Lab in Alderley Park	Wellcome Sanger Institute for the COVID-19 Genomics UK (COG-UK) Consortium	Jacquelyn Wynn et al
EPI_ISL_4502081	England/ALDP-1EC9767/2021	2021-09-17	Europe	United Kingdom	Lighthouse Lab in Alderley Park	Wellcome Sanger Institute for the COVID-19 Genomics UK (COG-UK) Consortium	Jacquelyn Wynn et al
EPI_ISL_4502321	England/ALDP-1EC9776/2021	2021-09-17	Europe	United Kingdom	Lighthouse Lab in Alderley Park	Wellcome Sanger Institute for the COVID-19 Genomics UK (COG-UK) Consortium	Jacquelyn Wynn et al
EPI_ISL_4502193	England/ALDP-1EC9785/2021	2021-09-17	Europe	United Kingdom	Lighthouse Lab in Alderley Park	Wellcome Sanger Institute for the COVID-19 Genomics UK (COG-UK) Consortium	Jacquelyn Wynn et al
EPI_ISL_4502129	England/ALDP-1EC9794/2021	2021-09-17	Europe	United Kingdom	Lighthouse Lab in Alderley Park	Wellcome Sanger Institute for the COVID-19 Genomics UK (COG-UK) Consortium	Jacquelyn Wynn et al
EPI_ISL_4502279	England/ALDP-1EC97FE/2021	2021-09-17	Europe	United Kingdom	Lighthouse Lab in Alderley Park	Wellcome Sanger Institute for the COVID-19 Genomics UK (COG-UK) Consortium	Jacquelyn Wynn et al
EPI_ISL_4502084	England/ALDP-1EC9819/2021	2021-09-17	Europe	United Kingdom	Lighthouse Lab in Alderley Park	Wellcome Sanger Institute for the COVID-19 Genomics UK (COG-UK) Consortium	Jacquelyn Wynn et al
EPI_ISL_4502213	England/ALDP-1EC9828/2021	2021-09-17	Europe	United Kingdom	Lighthouse Lab in Alderley Park	Wellcome Sanger Institute for the COVID-19 Genomics UK (COG-UK) Consortium	Jacquelyn Wynn et al
EPI_ISL_4502230	England/ALDP-1EC9837/2021	2021-09-17	Europe	United Kingdom	Lighthouse Lab in Alderley Park	Wellcome Sanger Institute for the COVID-19 Genomics UK (COG-UK) Consortium	Jacquelyn Wynn et al
EPI_ISL_4502410	England/ALDP-1EC9846/2021	2021-09-17	Europe	United Kingdom	Lighthouse Lab in Alderley Park	Wellcome Sanger Institute for the COVID-19 Genomics UK (COG-UK) Consortium	Jacquelyn Wynn et al
EPI_ISL_4502314	England/ALDP-1EC9873/2021	2021-09-17	Europe	United Kingdom	Lighthouse Lab in Alderley Park	Wellcome Sanger Institute for the COVID-19 Genomics UK (COG-UK) Consortium	Jacquelyn Wynn et al
EPI_ISL_4502349	England/ALDP-1EC9882/2021	2021-09-17	Europe	United Kingdom	Lighthouse Lab in Alderley Park	Wellcome Sanger Institute for the COVID-19 Genomics UK (COG-UK) Consortium	Jacquelyn Wynn et al
EPI_ISL_4502292	England/ALDP-1EC9891/2021	2021-09-17	Europe	United Kingdom	Lighthouse Lab in Alderley Park	Wellcome Sanger Institute for the COVID-19 Genomics UK (COG-UK) Consortium	Jacquelyn Wynn et al
EPI_ISL_4502145	England/ALDP-1EC98A0/2021	2021-09-17	Europe	United Kingdom	Lighthouse Lab in Alderley Park	Wellcome Sanger Institute for the COVID-19 Genomics UK (COG-UK) Consortium	Jacquelyn Wynn et al
EPI_ISL_4502140	England/ALDP-1EC98BF/2021	2021-09-17	Europe	United Kingdom	Lighthouse Lab in Alderley Park	Wellcome Sanger Institute for the COVID-19 Genomics UK (COG-UK) Consortium	Jacquelyn Wynn et al
EPI_ISL_4502146	England/ALDP-1EC98CE/2021	2021-09-17	Europe	United Kingdom	Lighthouse Lab in Alderley Park	Wellcome Sanger Institute for the COVID-19 Genomics UK (COG-UK) Consortium	Jacquelyn Wynn et al
EPI_ISL_4502310	England/ALDP-1ECA4C9/2021	2021-09-17	Europe	United Kingdom	Lighthouse Lab in Alderley Park	Wellcome Sanger Institute for the COVID-19 Genomics UK (COG-UK) Consortium	Jacquelyn Wynn et al
EPI_ISL_4502379	England/ALDP-1ECA4E7/2021	2021-09-17	Europe	United Kingdom	Lighthouse Lab in Alderley Park	Wellcome Sanger Institute for the COVID-19 Genomics UK (COG-UK) Consortium	Jacquelyn Wynn et al
EPI_ISL_4502141	England/ALDP-1ECA4F6/2021	2021-09-17	Europe	United Kingdom	Lighthouse Lab in Alderley Park	Wellcome Sanger Institute for the COVID-19 Genomics UK (COG-UK) Consortium	Jacquelyn Wynn et al
EPI_ISL_4502406	England/ALDP-1ECA511/2021	2021-09-17	Europe	United Kingdom	Lighthouse Lab in Alderley Park	Wellcome Sanger Institute for the COVID-19 Genomics UK (COG-UK) Consortium	Jacquelyn Wynn et al
EPI_ISL_4502262	England/ALDP-1ECA520/2021	2021-09-17	Europe	United Kingdom	Lighthouse Lab in Alderley Park	Wellcome Sanger Institute for the COVID-19 Genomics UK (COG-UK) Consortium	Jacquelyn Wynn et al
EPI_ISL_4502185	England/ALDP-1ECA53F/2021	2021-09-17	Europe	United Kingdom	Lighthouse Lab in Alderley Park	Wellcome Sanger Institute for the COVID-19 Genomics UK (COG-UK) Consortium	Jacquelyn Wynn et al
EPI_ISL_4502076	England/ALDP-1ECA54E/2021	2021-09-17	Europe	United Kingdom	Lighthouse Lab in Alderley Park	Wellcome Sanger Institute for the COVID-19 Genomics UK (COG-UK) Consortium	Jacquelyn Wynn et al
EPI_ISL_4502250	England/ALDP-1ECA55D/2021	2021-09-17	Europe	United Kingdom	Lighthouse Lab in Alderley Park	Wellcome Sanger Institute for the COVID-19 Genomics UK (COG-UK) Consortium	Jacquelyn Wynn et al
EPI_ISL_4502253	England/ALDP-1ECA56C/2021	2021-09-17	Europe	United Kingdom	Lighthouse Lab in Alderley Park	Wellcome Sanger Institute for the COVID-19 Genomics UK (COG-UK) Consortium	Jacquelyn Wynn et al
EPI_ISL_4502165	England/ALDP-1ECA57B/2021	2021-09-17	Europe	United Kingdom	Lighthouse Lab in Alderley Park	Wellcome Sanger Institute for the COVID-19 Genomics UK (COG-UK) Consortium	Jacquelyn Wynn et al
EPI_ISL_4502217	England/ALDP-1ECA58A/2021	2021-09-17	Europe	United Kingdom	Lighthouse Lab in Alderley Park	Wellcome Sanger Institute for the COVID-19 Genomics UK (COG-UK) Consortium	Jacquelyn Wynn et al
EPI_ISL_4502089	England/ALDP-1ECA599/2021	2021-09-17	Europe	United Kingdom	Lighthouse Lab in Alderley Park	Wellcome Sanger Institute for the COVID-19 Genomics UK (COG-UK) Consortium	Jacquelyn Wynn et al
EPI_ISL_4502284	England/ALDP-1ECA5A8/2021	2021-09-17	Europe	United Kingdom	Lighthouse Lab in Alderley Park	Wellcome Sanger Institute for the COVID-19 Genomics UK (COG-UK) Consortium	Jacquelyn Wynn et al
EPI_ISL_4502440	England/ALDP-1ECA5B7/2021	2021-09-17	Europe	United Kingdom	Lighthouse Lab in Alderley Park	Wellcome Sanger Institute for the COVID-19 Genomics UK (COG-UK) Consortium	Jacquelyn Wynn et al
EPI_ISL_4502158	England/ALDP-1ECA5C6/2021	2021-09-17	Europe	United Kingdom	Lighthouse Lab in Alderley Park	Wellcome Sanger Institute for the COVID-19 Genomics UK (COG-UK) Consortium	Jacquelyn Wynn et al
EPI_ISL_4502157	England/ALDP-1ECA5E4/2021	2021-09-17	Europe	United Kingdom	Lighthouse Lab in Alderley Park	Wellcome Sanger Institute for the COVID-19 Genomics UK (COG-UK) Consortium	Jacquelyn Wynn et al
EPI_ISL_4502116	England/ALDP-1ECA60F/2021	2021-09-17	Europe	United Kingdom	Lighthouse Lab in Alderley Park	Wellcome Sanger Institute for the COVID-19 Genomics UK (COG-UK) Consortium	Jacquelyn Wynn et al
EPI_ISL_4502119	England/ALDP-1ECA63C/2021	2021-09-17	Europe	United Kingdom	Lighthouse Lab in Alderley Park	Wellcome Sanger Institute for the COVID-19 Genomics UK (COG-UK) Consortium	Jacquelyn Wynn et al
EPI_ISL_4502219	England/ALDP-1ECA64B/2021	2021-09-17	Europe	United Kingdom	Lighthouse Lab in Alderley Park	Wellcome Sanger Institute for the COVID-19 Genomics UK (COG-UK) Consortium	Jacquelyn Wynn et al
EPI_ISL_4502203	England/ALDP-1ECA6A5/2021	2021-09-17	Europe	United Kingdom	Lighthouse Lab in Alderley Park	Wellcome Sanger Institute for the COVID-19 Genomics UK (COG-UK) Consortium	Jacquelyn Wynn et al
EPI_ISL_4502278	England/ALDP-1ECA6D2/2021	2021-09-17	Europe	United Kingdom	Lighthouse Lab in Alderley Park	Wellcome Sanger Institute for the COVID-19 Genomics UK (COG-UK) Consortium	Jacquelyn Wynn et al
EPI_ISL_4502361	England/ALDP-1ECA6E1/2021	2021-09-17	Europe	United Kingdom	Lighthouse Lab in Alderley Park	Wellcome Sanger Institute for the COVID-19 Genomics UK (COG-UK) Consortium	Jacquelyn Wynn et al
EPI_ISL_4502174	England/ALDP-1ECA6F0/2021	2021-09-17	Europe	United Kingdom	Lighthouse Lab in Alderley Park	Wellcome Sanger Institute for the COVID-19 Genomics UK (COG-UK) Consortium	Jacquelyn Wynn et al
EPI_ISL_4502331	England/ALDP-1ECA71B/2021	2021-09-17	Europe	United Kingdom	Lighthouse Lab in Alderley Park	Wellcome Sanger Institute for the COVID-19 Genomics UK (COG-UK) Consortium	Jacquelyn Wynn et al
EPI_ISL_4502267	England/ALDP-1ECA739/2021	2021-09-17	Europe	United Kingdom	Lighthouse Lab in Alderley Park	Wellcome Sanger Institute for the COVID-19 Genomics UK (COG-UK) Consortium	Jacquelyn Wynn et al
EPI_ISL_4502142	England/ALDP-1ECA757/2021	2021-09-17	Europe	United Kingdom	Lighthouse Lab in Alderley Park	Wellcome Sanger Institute for the COVID-19 Genomics UK (COG-UK) Consortium	Jacquelyn Wynn et al
EPI_ISL_4502338	England/ALDP-1ECA793/2021	2021-09-17	Europe	United Kingdom	Lighthouse Lab in Alderley Park	Wellcome Sanger Institute for the COVID-19 Genomics UK (COG-UK) Consortium	Jacquelyn Wynn et al
EPI_ISL_4502150	England/ALDP-1ECA7A2/2021	2021-09-17	Europe	United Kingdom	Lighthouse Lab in Alderley Park	Wellcome Sanger Institute for the COVID-19 Genomics UK (COG-UK) Consortium	Jacquelyn Wynn et al
EPI_ISL_4502091	England/ALDP-1ECA7DF/2021	2021-09-17	Europe	United Kingdom	Lighthouse Lab in Alderley Park	Wellcome Sanger Institute for the COVID-19 Genomics UK (COG-UK) Consortium	Jacquelyn Wynn et al
EPI_ISL_4502221	England/ALDP-1ECA7FD/2021	2021-09-17	Europe	United Kingdom	Lighthouse Lab in Alderley Park	Wellcome Sanger Institute for the COVID-19 Genomics UK (COG-UK) Consortium	Jacquelyn Wynn et al
EPI_ISL_4502306	England/ALDP-1ECA809/2021	2021-09-17	Europe	United Kingdom	Lighthouse Lab in Alderley Park	Wellcome Sanger Institute for the COVID-19 Genomics UK (COG-UK) Consortium	Jacquelyn Wynn et al
EPI_ISL_4502126	England/ALDP-1ECA818/2021	2021-09-17	Europe	United Kingdom	Lighthouse Lab in Alderley Park	Wellcome Sanger Institute for the COVID-19 Genomics UK (COG-UK) Consortium	Jacquelyn Wynn et al
EPI_ISL_4502257	England/ALDP-1ECA863/2021	2021-09-17	Europe	United Kingdom	Lighthouse Lab in Alderley Park	Wellcome Sanger Institute for the COVID-19 Genomics UK (COG-UK) Consortium	Jacquelyn Wynn et al
EPI_ISL_4502092	England/ALDP-1ECA890/2021	2021-09-17	Europe	United Kingdom	Lighthouse Lab in Alderley Park	Wellcome Sanger Institute for the COVID-19 Genomics UK (COG-UK) Consortium	Jacquelyn Wynn et al
EPI_ISL_4502295	England/ALDP-1ECA8AF/2021	2021-09-17	Europe	United Kingdom	Lighthouse Lab in Alderley Park	Wellcome Sanger Institute for the COVID-19 Genomics UK (COG-UK) Consortium	Jacquelyn Wynn et al
EPI_ISL_4502297	England/ALDP-1ECA8BE/2021	2021-09-17	Europe	United Kingdom	Lighthouse Lab in Alderley Park	Wellcome Sanger Institute for the COVID-19 Genomics UK (COG-UK) Consortium	Jacquelyn Wynn et al
EPI_ISL_4502418	England/ALDP-1ECA8CD/2021	2021-09-17	Europe	United Kingdom	Lighthouse Lab in Alderley Park	Wellcome Sanger Institute for the COVID-19 Genomics UK (COG-UK) Consortium	Jacquelyn Wynn et al
EPI_ISL_4502188	England/ALDP-1ECA8EB/2021	2021-09-17	Europe	United Kingdom	Lighthouse Lab in Alderley Park	Wellcome Sanger Institute for the COVID-19 Genomics UK (COG-UK) Consortium	Jacquelyn Wynn et al
EPI_ISL_4502445	England/ALDP-1ECA8FA/2021	2021-09-17	Europe	United Kingdom	Lighthouse Lab in Alderley Park	Wellcome Sanger Institute for the COVID-19 Genomics UK (COG-UK) Consortium	Jacquelyn Wynn et al
EPI_ISL_4502344	England/ALDP-1ECA906/2021	2021-09-17	Europe	United Kingdom	Lighthouse Lab in Alderley Park	Wellcome Sanger Institute for the COVID-19 Genomics UK (COG-UK) Consortium	Jacquelyn Wynn et al
EPI_ISL_4502416	England/ALDP-1ECA915/2021	2021-09-17	Europe	United Kingdom	Lighthouse Lab in Alderley Park	Wellcome Sanger Institute for the COVID-19 Genomics UK (COG-UK) Consortium	Jacquelyn Wynn et al
EPI_ISL_4502327	England/ALDP-1ECA924/2021	2021-09-17	Europe	United Kingdom	Lighthouse Lab in Alderley Park	Wellcome Sanger Institute for the COVID-19 Genomics UK (COG-UK) Consortium	Jacquelyn Wynn et al
EPI_ISL_4502354	England/ALDP-1ECA951/2021	2021-09-17	Europe	United Kingdom	Lighthouse Lab in Alderley Park	Wellcome Sanger Institute for the COVID-19 Genomics UK (COG-UK) Consortium	Jacquelyn Wynn et al
EPI_ISL_4502175	England/ALDP-1ECA97F/2021	2021-09-17	Europe	United Kingdom	Lighthouse Lab in Alderley Park	Wellcome Sanger Institute for the COVID-19 Genomics UK (COG-UK) Consortium	Jacquelyn Wynn et al
EPI_ISL_4502121	England/ALDP-1ECA98E/2021	2021-09-17	Europe	United Kingdom	Lighthouse Lab in Alderley Park	Wellcome Sanger Institute for the COVID-19 Genomics UK (COG-UK) Consortium	Jacquelyn Wynn et al
EPI_ISL_4502401	England/ALDP-1ECA9AC/2021	2021-09-17	Europe	United Kingdom	Lighthouse Lab in Alderley Park	Wellcome Sanger Institute for the COVID-19 Genomics UK (COG-UK) Consortium	Jacquelyn Wynn et al
EPI_ISL_4502198	England/ALDP-1ECAA03/2021	2021-09-17	Europe	United Kingdom	Lighthouse Lab in Alderley Park	Wellcome Sanger Institute for the COVID-19 Genomics UK (COG-UK) Consortium	Jacquelyn Wynn et al
EPI_ISL_4502105	England/ALDP-1ECAA30/2021	2021-09-17	Europe	United Kingdom	Lighthouse Lab in Alderley Park	Wellcome Sanger Institute for the COVID-19 Genomics UK (COG-UK) Consortium	Jacquelyn Wynn et al
EPI_ISL_4502367	England/ALDP-1ECAA7C/2021	2021-09-17	Europe	United Kingdom	Lighthouse Lab in Alderley Park	Wellcome Sanger Institute for the COVID-19 Genomics UK (COG-UK) Consortium	Jacquelyn Wynn et al
EPI_ISL_4525390	England/ALDP-1ECAA8B/2021	2021-09-17	Europe	United Kingdom	Lighthouse Lab in Alderley Park	Wellcome Sanger Institute for the COVID-19 Genomics UK (COG-UK) Consortium	Jacquelyn Wynn et al
EPI_ISL_4525331	England/ALDP-1ECAAD6/2021	2021-09-17	Europe	United Kingdom	Lighthouse Lab in Alderley Park	Wellcome Sanger Institute for the COVID-19 Genomics UK (COG-UK) Consortium	Jacquelyn Wynn et al
EPI_ISL_4525494	England/ALDP-1ECAAE5/2021	2021-09-17	Europe	United Kingdom	Lighthouse Lab in Alderley Park	Wellcome Sanger Institute for the COVID-19 Genomics UK (COG-UK) Consortium	Jacquelyn Wynn et al
EPI_ISL_4525452	England/ALDP-1ECAB00/2021	2021-09-17	Europe	United Kingdom	Lighthouse Lab in Alderley Park	Wellcome Sanger Institute for the COVID-19 Genomics UK (COG-UK) Consortium	Jacquelyn Wynn et al
EPI_ISL_4525643	England/ALDP-1ECAB1F/2021	2021-09-17	Europe	United Kingdom	Lighthouse Lab in Alderley Park	Wellcome Sanger Institute for the COVID-19 Genomics UK (COG-UK) Consortium	Jacquelyn Wynn et al
EPI_ISL_4525359	England/ALDP-1ECAB2E/2021	2021-09-17	Europe	United Kingdom	Lighthouse Lab in Alderley Park	Wellcome Sanger Institute for the COVID-19 Genomics UK (COG-UK) Consortium	Jacquelyn Wynn et al
EPI_ISL_4525330	England/ALDP-1ECAB3D/2021	2021-09-17	Europe	United Kingdom	Lighthouse Lab in Alderley Park	Wellcome Sanger Institute for the COVID-19 Genomics UK (COG-UK) Consortium	Jacquelyn Wynn et al
EPI_ISL_4525439	England/ALDP-1ECAB5B/2021	2021-09-17	Europe	United Kingdom	Lighthouse Lab in Alderley Park	Wellcome Sanger Institute for the COVID-19 Genomics UK (COG-UK) Consortium	Jacquelyn Wynn et al
EPI_ISL_4525461	England/ALDP-1ECAB79/2021	2021-09-17	Europe	United Kingdom	Lighthouse Lab in Alderley Park	Wellcome Sanger Institute for the COVID-19 Genomics UK (COG-UK) Consortium	Jacquelyn Wynn et al
EPI_ISL_4525595	England/ALDP-1ECAB97/2021	2021-09-17	Europe	United Kingdom	Lighthouse Lab in Alderley Park	Wellcome Sanger Institute for the COVID-19 Genomics UK (COG-UK) Consortium	Jacquelyn Wynn et al
EPI_ISL_4525369	England/ALDP-1ECABB5/2021	2021-09-17	Europe	United Kingdom	Lighthouse Lab in Alderley Park	Wellcome Sanger Institute for the COVID-19 Genomics UK (COG-UK) Consortium	Jacquelyn Wynn et al
EPI_ISL_4525342	England/ALDP-1ECABC4/2021	2021-09-17	Europe	United Kingdom	Lighthouse Lab in Alderley Park	Wellcome Sanger Institute for the COVID-19 Genomics UK (COG-UK) Consortium	Jacquelyn Wynn et al
EPI_ISL_4525424	England/ALDP-1ECABE2/2021	2021-09-17	Europe	United Kingdom	Lighthouse Lab in Alderley Park	Wellcome Sanger Institute for the COVID-19 Genomics UK (COG-UK) Consortium	Jacquelyn Wynn et al
EPI_ISL_4525443	England/ALDP-1ECABF1/2021	2021-09-17	Europe	United Kingdom	Lighthouse Lab in Alderley Park	Wellcome Sanger Institute for the COVID-19 Genomics UK (COG-UK) Consortium	Jacquelyn Wynn et al
EPI_ISL_4525628	England/ALDP-1ECAC0D/2021	2021-09-15	Europe	United Kingdom	Lighthouse Lab in Alderley Park	Wellcome Sanger Institute for the COVID-19 Genomics UK (COG-UK) Consortium	Jacquelyn Wynn et al
EPI_ISL_4525335	England/ALDP-1ECAC2B/2021	2021-09-17	Europe	United Kingdom	Lighthouse Lab in Alderley Park	Wellcome Sanger Institute for the COVID-19 Genomics UK (COG-UK) Consortium	Jacquelyn Wynn et al
EPI_ISL_4525384	England/ALDP-1ECAC67/2021	2021-09-17	Europe	United Kingdom	Lighthouse Lab in Alderley Park	Wellcome Sanger Institute for the COVID-19 Genomics UK (COG-UK) Consortium	Jacquelyn Wynn et al
EPI_ISL_4525605	England/ALDP-1ECAC76/2021	2021-09-17	Europe	United Kingdom	Lighthouse Lab in Alderley Park	Wellcome Sanger Institute for the COVID-19 Genomics UK (COG-UK) Consortium	Jacquelyn Wynn et al
EPI_ISL_4525476	England/ALDP-1ECAC94/2021	2021-09-17	Europe	United Kingdom	Lighthouse Lab in Alderley Park	Wellcome Sanger Institute for the COVID-19 Genomics UK (COG-UK) Consortium	Jacquelyn Wynn et al
EPI_ISL_4525534	England/ALDP-1ECACA3/2021	2021-09-17	Europe	United Kingdom	Lighthouse Lab in Alderley Park	Wellcome Sanger Institute for the COVID-19 Genomics UK (COG-UK) Consortium	Jacquelyn Wynn et al
EPI_ISL_4525541	England/ALDP-1ECACB2/2021	2021-09-17	Europe	United Kingdom	Lighthouse Lab in Alderley Park	Wellcome Sanger Institute for the COVID-19 Genomics UK (COG-UK) Consortium	Jacquelyn Wynn et al
EPI_ISL_4525483	England/ALDP-1ECACC1/2021	2021-09-17	Europe	United Kingdom	Lighthouse Lab in Alderley Park	Wellcome Sanger Institute for the COVID-19 Genomics UK (COG-UK) Consortium	Jacquelyn Wynn et al
EPI_ISL_4525431	England/ALDP-1ECACD0/2021	2021-09-17	Europe	United Kingdom	Lighthouse Lab in Alderley Park	Wellcome Sanger Institute for the COVID-19 Genomics UK (COG-UK) Consortium	Jacquelyn Wynn et al
EPI_ISL_4525521	England/ALDP-1ECACEF/2021	2021-09-17	Europe	United Kingdom	Lighthouse Lab in Alderley Park	Wellcome Sanger Institute for the COVID-19 Genomics UK (COG-UK) Consortium	Jacquelyn Wynn et al
EPI_ISL_4525473	England/ALDP-1ECACFE/2021	2021-09-17	Europe	United Kingdom	Lighthouse Lab in Alderley Park	Wellcome Sanger Institute for the COVID-19 Genomics UK (COG-UK) Consortium	Jacquelyn Wynn et al
EPI_ISL_4525420	England/ALDP-1ECAD0A/2021	2021-09-17	Europe	United Kingdom	Lighthouse Lab in Alderley Park	Wellcome Sanger Institute for the COVID-19 Genomics UK (COG-UK) Consortium	Jacquelyn Wynn et al
EPI_ISL_4525339	England/ALDP-1ECAD28/2021	2021-09-17	Europe	United Kingdom	Lighthouse Lab in Alderley Park	Wellcome Sanger Institute for the COVID-19 Genomics UK (COG-UK) Consortium	Jacquelyn Wynn et al
EPI_ISL_4525362	England/ALDP-1ECAD46/2021	2021-09-17	Europe	United Kingdom	Lighthouse Lab in Alderley Park	Wellcome Sanger Institute for the COVID-19 Genomics UK (COG-UK) Consortium	Jacquelyn Wynn et al
EPI_ISL_4525580	England/ALDP-1ECAD55/2021	2021-09-17	Europe	United Kingdom	Lighthouse Lab in Alderley Park	Wellcome Sanger Institute for the COVID-19 Genomics UK (COG-UK) Consortium	Jacquelyn Wynn et al
EPI_ISL_4525477	England/ALDP-1ECAD64/2021	2021-09-17	Europe	United Kingdom	Lighthouse Lab in Alderley Park	Wellcome Sanger Institute for the COVID-19 Genomics UK (COG-UK) Consortium	Jacquelyn Wynn et al
EPI_ISL_4525502	England/ALDP-1ECAD82/2021	2021-09-17	Europe	United Kingdom	Lighthouse Lab in Alderley Park	Wellcome Sanger Institute for the COVID-19 Genomics UK (COG-UK) Consortium	Jacquelyn Wynn et al
EPI_ISL_4525453	England/ALDP-1ECAD91/2021	2021-09-17	Europe	United Kingdom	Lighthouse Lab in Alderley Park	Wellcome Sanger Institute for the COVID-19 Genomics UK (COG-UK) Consortium	Jacquelyn Wynn et al
EPI_ISL_4527787	England/ALDP-1ECADA0/2021	2021-09-17	Europe	United Kingdom	Lighthouse Lab in Alderley Park	Wellcome Sanger Institute for the COVID-19 Genomics UK (COG-UK) Consortium	Jacquelyn Wynn et al
EPI_ISL_4525343	England/ALDP-1ECADCE/2021	2021-09-17	Europe	United Kingdom	Lighthouse Lab in Alderley Park	Wellcome Sanger Institute for the COVID-19 Genomics UK (COG-UK) Consortium	Jacquelyn Wynn et al
EPI_ISL_4525620	England/ALDP-1ECADDD/2021	2021-09-17	Europe	United Kingdom	Lighthouse Lab in Alderley Park	Wellcome Sanger Institute for the COVID-19 Genomics UK (COG-UK) Consortium	Jacquelyn Wynn et al
EPI_ISL_4525498	England/ALDP-1ECAE07/2021	2021-09-17	Europe	United Kingdom	Lighthouse Lab in Alderley Park	Wellcome Sanger Institute for the COVID-19 Genomics UK (COG-UK) Consortium	Jacquelyn Wynn et al
EPI_ISL_4525529	England/ALDP-1ECAE16/2021	2021-09-17	Europe	United Kingdom	Lighthouse Lab in Alderley Park	Wellcome Sanger Institute for the COVID-19 Genomics UK (COG-UK) Consortium	Jacquelyn Wynn et al
EPI_ISL_4525629	England/ALDP-1ECAE34/2021	2021-09-17	Europe	United Kingdom	Lighthouse Lab in Alderley Park	Wellcome Sanger Institute for the COVID-19 Genomics UK (COG-UK) Consortium	Jacquelyn Wynn et al
EPI_ISL_4525370	England/ALDP-1ECAE43/2021	2021-09-17	Europe	United Kingdom	Lighthouse Lab in Alderley Park	Wellcome Sanger Institute for the COVID-19 Genomics UK (COG-UK) Consortium	Jacquelyn Wynn et al
EPI_ISL_4525544	England/ALDP-1ECAE61/2021	2021-09-16	Europe	United Kingdom	Lighthouse Lab in Alderley Park	Wellcome Sanger Institute for the COVID-19 Genomics UK (COG-UK) Consortium	Jacquelyn Wynn et al
EPI_ISL_4525480	England/ALDP-1ECAE70/2021	2021-09-17	Europe	United Kingdom	Lighthouse Lab in Alderley Park	Wellcome Sanger Institute for the COVID-19 Genomics UK (COG-UK) Consortium	Jacquelyn Wynn et al
EPI_ISL_4525587	England/ALDP-1ECAE9E/2021	2021-09-16	Europe	United Kingdom	Lighthouse Lab in Alderley Park	Wellcome Sanger Institute for the COVID-19 Genomics UK (COG-UK) Consortium	Jacquelyn Wynn et al
EPI_ISL_4525520	England/ALDP-1ECAEAD/2021	2021-09-16	Europe	United Kingdom	Lighthouse Lab in Alderley Park	Wellcome Sanger Institute for the COVID-19 Genomics UK (COG-UK) Consortium	Jacquelyn Wynn et al
EPI_ISL_4525469	England/ALDP-1ECAEBC/2021	2021-09-17	Europe	United Kingdom	Lighthouse Lab in Alderley Park	Wellcome Sanger Institute for the COVID-19 Genomics UK (COG-UK) Consortium	Jacquelyn Wynn et al
EPI_ISL_4525472	England/ALDP-1ECAECB/2021	2021-09-17	Europe	United Kingdom	Lighthouse Lab in Alderley Park	Wellcome Sanger Institute for the COVID-19 Genomics UK (COG-UK) Consortium	Jacquelyn Wynn et al
EPI_ISL_4525512	England/ALDP-1ECAEDA/2021	2021-09-17	Europe	United Kingdom	Lighthouse Lab in Alderley Park	Wellcome Sanger Institute for the COVID-19 Genomics UK (COG-UK) Consortium	Jacquelyn Wynn et al
EPI_ISL_4525347	England/ALDP-1ECAEE9/2021	2021-09-16	Europe	United Kingdom	Lighthouse Lab in Alderley Park	Wellcome Sanger Institute for the COVID-19 Genomics UK (COG-UK) Consortium	Jacquelyn Wynn et al
EPI_ISL_4525434	England/ALDP-1ECAEF8/2021	2021-09-17	Europe	United Kingdom	Lighthouse Lab in Alderley Park	Wellcome Sanger Institute for the COVID-19 Genomics UK (COG-UK) Consortium	Jacquelyn Wynn et al
EPI_ISL_4525417	England/ALDP-1ECAF13/2021	2021-09-17	Europe	United Kingdom	Lighthouse Lab in Alderley Park	Wellcome Sanger Institute for the COVID-19 Genomics UK (COG-UK) Consortium	Jacquelyn Wynn et al
EPI_ISL_4525499	England/ALDP-1ECAF22/2021	2021-09-17	Europe	United Kingdom	Lighthouse Lab in Alderley Park	Wellcome Sanger Institute for the COVID-19 Genomics UK (COG-UK) Consortium	Jacquelyn Wynn et al
EPI_ISL_4525618	England/ALDP-1ECAF31/2021	2021-09-17	Europe	United Kingdom	Lighthouse Lab in Alderley Park	Wellcome Sanger Institute for the COVID-19 Genomics UK (COG-UK) Consortium	Jacquelyn Wynn et al
EPI_ISL_4525615	England/ALDP-1ECAF40/2021	2021-09-17	Europe	United Kingdom	Lighthouse Lab in Alderley Park	Wellcome Sanger Institute for the COVID-19 Genomics UK (COG-UK) Consortium	Jacquelyn Wynn et al
EPI_ISL_4525578	England/ALDP-1ECAF7D/2021	2021-09-17	Europe	United Kingdom	Lighthouse Lab in Alderley Park	Wellcome Sanger Institute for the COVID-19 Genomics UK (COG-UK) Consortium	Jacquelyn Wynn et al
EPI_ISL_4525539	England/ALDP-1ECAF9B/2021	2021-09-17	Europe	United Kingdom	Lighthouse Lab in Alderley Park	Wellcome Sanger Institute for the COVID-19 Genomics UK (COG-UK) Consortium	Jacquelyn Wynn et al
EPI_ISL_4525337	England/ALDP-1ECAFAA/2021	2021-09-17	Europe	United Kingdom	Lighthouse Lab in Alderley Park	Wellcome Sanger Institute for the COVID-19 Genomics UK (COG-UK) Consortium	Jacquelyn Wynn et al
EPI_ISL_4525391	England/ALDP-1ECAFE6/2021	2021-09-17	Europe	United Kingdom	Lighthouse Lab in Alderley Park	Wellcome Sanger Institute for the COVID-19 Genomics UK (COG-UK) Consortium	Jacquelyn Wynn et al
EPI_ISL_4525396	England/ALDP-1ECAFF5/2021	2021-09-17	Europe	United Kingdom	Lighthouse Lab in Alderley Park	Wellcome Sanger Institute for the COVID-19 Genomics UK (COG-UK) Consortium	Jacquelyn Wynn et al
EPI_ISL_4525350	England/ALDP-1ECB01F/2021	2021-09-17	Europe	United Kingdom	Lighthouse Lab in Alderley Park	Wellcome Sanger Institute for the COVID-19 Genomics UK (COG-UK) Consortium	Jacquelyn Wynn et al
EPI_ISL_4525500	England/ALDP-1ECB02E/2021	2021-09-17	Europe	United Kingdom	Lighthouse Lab in Alderley Park	Wellcome Sanger Institute for the COVID-19 Genomics UK (COG-UK) Consortium	Jacquelyn Wynn et al
EPI_ISL_4525421	England/ALDP-1ECB04C/2021	2021-09-17	Europe	United Kingdom	Lighthouse Lab in Alderley Park	Wellcome Sanger Institute for the COVID-19 Genomics UK (COG-UK) Consortium	Jacquelyn Wynn et al
EPI_ISL_4499766	England/ALDP-1ECC7EC/2021	2021-09-16	Europe	United Kingdom	Lighthouse Lab in Alderley Park	Wellcome Sanger Institute for the COVID-19 Genomics UK (COG-UK) Consortium	Jacquelyn Wynn et al
EPI_ISL_4499818	England/ALDP-1ECC7FB/2021	2021-09-18	Europe	United Kingdom	Lighthouse Lab in Alderley Park	Wellcome Sanger Institute for the COVID-19 Genomics UK (COG-UK) Consortium	Jacquelyn Wynn et al
EPI_ISL_4499788	England/ALDP-1ECC825/2021	2021-09-15	Europe	United Kingdom	Lighthouse Lab in Alderley Park	Wellcome Sanger Institute for the COVID-19 Genomics UK (COG-UK) Consortium	Jacquelyn Wynn et al
EPI_ISL_4499744	England/ALDP-1ECC834/2021	2021-09-16	Europe	United Kingdom	Lighthouse Lab in Alderley Park	Wellcome Sanger Institute for the COVID-19 Genomics UK (COG-UK) Consortium	Jacquelyn Wynn et al
EPI_ISL_4499942	England/ALDP-1ECC843/2021	2021-09-16	Europe	United Kingdom	Lighthouse Lab in Alderley Park	Wellcome Sanger Institute for the COVID-19 Genomics UK (COG-UK) Consortium	Jacquelyn Wynn et al
EPI_ISL_4499985	England/ALDP-1ECC852/2021	2021-09-16	Europe	United Kingdom	Lighthouse Lab in Alderley Park	Wellcome Sanger Institute for the COVID-19 Genomics UK (COG-UK) Consortium	Jacquelyn Wynn et al
EPI_ISL_4499877	England/ALDP-1ECC861/2021	2021-09-16	Europe	United Kingdom	Lighthouse Lab in Alderley Park	Wellcome Sanger Institute for the COVID-19 Genomics UK (COG-UK) Consortium	Jacquelyn Wynn et al
EPI_ISL_4499986	England/ALDP-1ECC88F/2021	2021-09-17	Europe	United Kingdom	Lighthouse Lab in Alderley Park	Wellcome Sanger Institute for the COVID-19 Genomics UK (COG-UK) Consortium	Jacquelyn Wynn et al
EPI_ISL_4499915	England/ALDP-1ECC89E/2021	2021-09-17	Europe	United Kingdom	Lighthouse Lab in Alderley Park	Wellcome Sanger Institute for the COVID-19 Genomics UK (COG-UK) Consortium	Jacquelyn Wynn et al
EPI_ISL_4499977	England/ALDP-1ECC8AD/2021	2021-09-18	Europe	United Kingdom	Lighthouse Lab in Alderley Park	Wellcome Sanger Institute for the COVID-19 Genomics UK (COG-UK) Consortium	Jacquelyn Wynn et al
EPI_ISL_4499800	England/ALDP-1ECC8BC/2021	2021-09-17	Europe	United Kingdom	Lighthouse Lab in Alderley Park	Wellcome Sanger Institute for the COVID-19 Genomics UK (COG-UK) Consortium	Jacquelyn Wynn et al
EPI_ISL_4499864	England/ALDP-1ECC8CB/2021	2021-09-17	Europe	United Kingdom	Lighthouse Lab in Alderley Park	Wellcome Sanger Institute for the COVID-19 Genomics UK (COG-UK) Consortium	Jacquelyn Wynn et al
EPI_ISL_4499900	England/ALDP-1ECC904/2021	2021-09-16	Europe	United Kingdom	Lighthouse Lab in Alderley Park	Wellcome Sanger Institute for the COVID-19 Genomics UK (COG-UK) Consortium	Jacquelyn Wynn et al
EPI_ISL_4499714	England/ALDP-1ECC922/2021	2021-09-16	Europe	United Kingdom	Lighthouse Lab in Alderley Park	Wellcome Sanger Institute for the COVID-19 Genomics UK (COG-UK) Consortium	Jacquelyn Wynn et al
EPI_ISL_4499924	England/ALDP-1ECC931/2021	2021-09-16	Europe	United Kingdom	Lighthouse Lab in Alderley Park	Wellcome Sanger Institute for the COVID-19 Genomics UK (COG-UK) Consortium	Jacquelyn Wynn et al
EPI_ISL_4499993	England/ALDP-1ECC96E/2021	2021-09-16	Europe	United Kingdom	Lighthouse Lab in Alderley Park	Wellcome Sanger Institute for the COVID-19 Genomics UK (COG-UK) Consortium	Jacquelyn Wynn et al
EPI_ISL_4499799	England/ALDP-1ECC99B/2021	2021-09-18	Europe	United Kingdom	Lighthouse Lab in Alderley Park	Wellcome Sanger Institute for the COVID-19 Genomics UK (COG-UK) Consortium	Jacquelyn Wynn et al
EPI_ISL_4499871	England/ALDP-1ECC9B9/2021	2021-09-16	Europe	United Kingdom	Lighthouse Lab in Alderley Park	Wellcome Sanger Institute for the COVID-19 Genomics UK (COG-UK) Consortium	Jacquelyn Wynn et al
EPI_ISL_4499770	England/ALDP-1ECC9C8/2021	2021-09-18	Europe	United Kingdom	Lighthouse Lab in Alderley Park	Wellcome Sanger Institute for the COVID-19 Genomics UK (COG-UK) Consortium	Jacquelyn Wynn et al
EPI_ISL_4499916	England/ALDP-1ECC9D7/2021	2021-09-14	Europe	United Kingdom	Lighthouse Lab in Alderley Park	Wellcome Sanger Institute for the COVID-19 Genomics UK (COG-UK) Consortium	Jacquelyn Wynn et al
EPI_ISL_4499872	England/ALDP-1ECC9E6/2021	2021-09-18	Europe	United Kingdom	Lighthouse Lab in Alderley Park	Wellcome Sanger Institute for the COVID-19 Genomics UK (COG-UK) Consortium	Jacquelyn Wynn et al
EPI_ISL_4499789	England/ALDP-1ECCA10/2021	2021-09-16	Europe	United Kingdom	Lighthouse Lab in Alderley Park	Wellcome Sanger Institute for the COVID-19 Genomics UK (COG-UK) Consortium	Jacquelyn Wynn et al
EPI_ISL_4499740	England/ALDP-1ECCA2F/2021	2021-09-18	Europe	United Kingdom	Lighthouse Lab in Alderley Park	Wellcome Sanger Institute for the COVID-19 Genomics UK (COG-UK) Consortium	Jacquelyn Wynn et al
EPI_ISL_4499936	England/ALDP-1ECCA3E/2021	2021-09-16	Europe	United Kingdom	Lighthouse Lab in Alderley Park	Wellcome Sanger Institute for the COVID-19 Genomics UK (COG-UK) Consortium	Jacquelyn Wynn et al
EPI_ISL_4499902	England/ALDP-1ECCA4D/2021	2021-09-16	Europe	United Kingdom	Lighthouse Lab in Alderley Park	Wellcome Sanger Institute for the COVID-19 Genomics UK (COG-UK) Consortium	Jacquelyn Wynn et al
EPI_ISL_4499795	England/ALDP-1ECCA5C/2021	2021-09-16	Europe	United Kingdom	Lighthouse Lab in Alderley Park	Wellcome Sanger Institute for the COVID-19 Genomics UK (COG-UK) Consortium	Jacquelyn Wynn et al
EPI_ISL_4499960	England/ALDP-1ECCA6B/2021	2021-09-16	Europe	United Kingdom	Lighthouse Lab in Alderley Park	Wellcome Sanger Institute for the COVID-19 Genomics UK (COG-UK) Consortium	Jacquelyn Wynn et al
EPI_ISL_4499786	England/ALDP-1ECCA7A/2021	2021-09-18	Europe	United Kingdom	Lighthouse Lab in Alderley Park	Wellcome Sanger Institute for the COVID-19 Genomics UK (COG-UK) Consortium	Jacquelyn Wynn et al
EPI_ISL_4499723	England/ALDP-1ECCA89/2021	2021-09-16	Europe	United Kingdom	Lighthouse Lab in Alderley Park	Wellcome Sanger Institute for the COVID-19 Genomics UK (COG-UK) Consortium	Jacquelyn Wynn et al
EPI_ISL_4499878	England/ALDP-1ECCA98/2021	2021-09-16	Europe	United Kingdom	Lighthouse Lab in Alderley Park	Wellcome Sanger Institute for the COVID-19 Genomics UK (COG-UK) Consortium	Jacquelyn Wynn et al
EPI_ISL_4499890	England/ALDP-1ECCAB6/2021	2021-09-17	Europe	United Kingdom	Lighthouse Lab in Alderley Park	Wellcome Sanger Institute for the COVID-19 Genomics UK (COG-UK) Consortium	Jacquelyn Wynn et al
EPI_ISL_4499910	England/ALDP-1ECCAD4/2021	2021-09-15	Europe	United Kingdom	Lighthouse Lab in Alderley Park	Wellcome Sanger Institute for the COVID-19 Genomics UK (COG-UK) Consortium	Jacquelyn Wynn et al
EPI_ISL_4499758	England/ALDP-1ECCAE3/2021	2021-09-18	Europe	United Kingdom	Lighthouse Lab in Alderley Park	Wellcome Sanger Institute for the COVID-19 Genomics UK (COG-UK) Consortium	Jacquelyn Wynn et al
EPI_ISL_4499839	England/ALDP-1ECCB0E/2021	2021-09-18	Europe	United Kingdom	Lighthouse Lab in Alderley Park	Wellcome Sanger Institute for the COVID-19 Genomics UK (COG-UK) Consortium	Jacquelyn Wynn et al
EPI_ISL_4499811	England/ALDP-1ECCB1D/2021	2021-09-16	Europe	United Kingdom	Lighthouse Lab in Alderley Park	Wellcome Sanger Institute for the COVID-19 Genomics UK (COG-UK) Consortium	Jacquelyn Wynn et al
EPI_ISL_4499861	England/ALDP-1ECCB2C/2021	2021-09-15	Europe	United Kingdom	Lighthouse Lab in Alderley Park	Wellcome Sanger Institute for the COVID-19 Genomics UK (COG-UK) Consortium	Jacquelyn Wynn et al
EPI_ISL_4499931	England/ALDP-1ECCB59/2021	2021-09-16	Europe	United Kingdom	Lighthouse Lab in Alderley Park	Wellcome Sanger Institute for the COVID-19 Genomics UK (COG-UK) Consortium	Jacquelyn Wynn et al
EPI_ISL_4499947	England/ALDP-1ECCB77/2021	2021-09-18	Europe	United Kingdom	Lighthouse Lab in Alderley Park	Wellcome Sanger Institute for the COVID-19 Genomics UK (COG-UK) Consortium	Jacquelyn Wynn et al
EPI_ISL_4499792	England/ALDP-1ECCB95/2021	2021-09-18	Europe	United Kingdom	Lighthouse Lab in Alderley Park	Wellcome Sanger Institute for the COVID-19 Genomics UK (COG-UK) Consortium	Jacquelyn Wynn et al
EPI_ISL_4499852	England/ALDP-1ECCBB3/2021	2021-09-15	Europe	United Kingdom	Lighthouse Lab in Alderley Park	Wellcome Sanger Institute for the COVID-19 Genomics UK (COG-UK) Consortium	Jacquelyn Wynn et al
EPI_ISL_4499753	England/ALDP-1ECCBC2/2021	2021-09-16	Europe	United Kingdom	Lighthouse Lab in Alderley Park	Wellcome Sanger Institute for the COVID-19 Genomics UK (COG-UK) Consortium	Jacquelyn Wynn et al
EPI_ISL_4499746	England/ALDP-1ECCBD1/2021	2021-09-16	Europe	United Kingdom	Lighthouse Lab in Alderley Park	Wellcome Sanger Institute for the COVID-19 Genomics UK (COG-UK) Consortium	Jacquelyn Wynn et al
EPI_ISL_4499881	England/ALDP-1ECCBE0/2021	2021-09-16	Europe	United Kingdom	Lighthouse Lab in Alderley Park	Wellcome Sanger Institute for the COVID-19 Genomics UK (COG-UK) Consortium	Jacquelyn Wynn et al
EPI_ISL_4499939	England/ALDP-1ECCBFF/2021	2021-09-16	Europe	United Kingdom	Lighthouse Lab in Alderley Park	Wellcome Sanger Institute for the COVID-19 Genomics UK (COG-UK) Consortium	Jacquelyn Wynn et al
EPI_ISL_4499781	England/ALDP-1ECCC0B/2021	2021-09-17	Europe	United Kingdom	Lighthouse Lab in Alderley Park	Wellcome Sanger Institute for the COVID-19 Genomics UK (COG-UK) Consortium	Jacquelyn Wynn et al
EPI_ISL_4499814	England/ALDP-1ECCC1A/2021	2021-09-15	Europe	United Kingdom	Lighthouse Lab in Alderley Park	Wellcome Sanger Institute for the COVID-19 Genomics UK (COG-UK) Consortium	Jacquelyn Wynn et al
EPI_ISL_4499772	England/ALDP-1ECCC29/2021	2021-09-16	Europe	United Kingdom	Lighthouse Lab in Alderley Park	Wellcome Sanger Institute for the COVID-19 Genomics UK (COG-UK) Consortium	Jacquelyn Wynn et al
EPI_ISL_4499748	England/ALDP-1ECCC47/2021	2021-09-18	Europe	United Kingdom	Lighthouse Lab in Alderley Park	Wellcome Sanger Institute for the COVID-19 Genomics UK (COG-UK) Consortium	Jacquelyn Wynn et al
EPI_ISL_4499730	England/ALDP-1ECCC56/2021	2021-09-16	Europe	United Kingdom	Lighthouse Lab in Alderley Park	Wellcome Sanger Institute for the COVID-19 Genomics UK (COG-UK) Consortium	Jacquelyn Wynn et al
EPI_ISL_4499715	England/ALDP-1ECCC74/2021	2021-09-16	Europe	United Kingdom	Lighthouse Lab in Alderley Park	Wellcome Sanger Institute for the COVID-19 Genomics UK (COG-UK) Consortium	Jacquelyn Wynn et al
EPI_ISL_4499982	England/ALDP-1ECCC92/2021	2021-09-16	Europe	United Kingdom	Lighthouse Lab in Alderley Park	Wellcome Sanger Institute for the COVID-19 Genomics UK (COG-UK) Consortium	Jacquelyn Wynn et al
EPI_ISL_4499805	England/ALDP-1ECCCCF/2021	2021-09-16	Europe	United Kingdom	Lighthouse Lab in Alderley Park	Wellcome Sanger Institute for the COVID-19 Genomics UK (COG-UK) Consortium	Jacquelyn Wynn et al
EPI_ISL_4499874	England/ALDP-1ECCCDE/2021	2021-09-16	Europe	United Kingdom	Lighthouse Lab in Alderley Park	Wellcome Sanger Institute for the COVID-19 Genomics UK (COG-UK) Consortium	Jacquelyn Wynn et al
EPI_ISL_4499791	England/ALDP-1ECCCED/2021	2021-09-16	Europe	United Kingdom	Lighthouse Lab in Alderley Park	Wellcome Sanger Institute for the COVID-19 Genomics UK (COG-UK) Consortium	Jacquelyn Wynn et al
EPI_ISL_4499963	England/ALDP-1ECCD17/2021	2021-09-16	Europe	United Kingdom	Lighthouse Lab in Alderley Park	Wellcome Sanger Institute for the COVID-19 Genomics UK (COG-UK) Consortium	Jacquelyn Wynn et al
EPI_ISL_4499875	England/ALDP-1ECCD35/2021	2021-09-16	Europe	United Kingdom	Lighthouse Lab in Alderley Park	Wellcome Sanger Institute for the COVID-19 Genomics UK (COG-UK) Consortium	Jacquelyn Wynn et al
EPI_ISL_4499866	England/ALDP-1ECCD44/2021	2021-09-16	Europe	United Kingdom	Lighthouse Lab in Alderley Park	Wellcome Sanger Institute for the COVID-19 Genomics UK (COG-UK) Consortium	Jacquelyn Wynn et al
EPI_ISL_4499973	England/ALDP-1ECCD62/2021	2021-09-16	Europe	United Kingdom	Lighthouse Lab in Alderley Park	Wellcome Sanger Institute for the COVID-19 Genomics UK (COG-UK) Consortium	Jacquelyn Wynn et al
EPI_ISL_4499970	England/ALDP-1ECCD71/2021	2021-09-16	Europe	United Kingdom	Lighthouse Lab in Alderley Park	Wellcome Sanger Institute for the COVID-19 Genomics UK (COG-UK) Consortium	Jacquelyn Wynn et al
EPI_ISL_4499794	England/ALDP-1ECCD80/2021	2021-09-17	Europe	United Kingdom	Lighthouse Lab in Alderley Park	Wellcome Sanger Institute for the COVID-19 Genomics UK (COG-UK) Consortium	Jacquelyn Wynn et al
EPI_ISL_4499927	England/ALDP-1ECCD9F/2021	2021-09-18	Europe	United Kingdom	Lighthouse Lab in Alderley Park	Wellcome Sanger Institute for the COVID-19 Genomics UK (COG-UK) Consortium	Jacquelyn Wynn et al
EPI_ISL_4499914	England/ALDP-1ECCDAE/2021	2021-09-16	Europe	United Kingdom	Lighthouse Lab in Alderley Park	Wellcome Sanger Institute for the COVID-19 Genomics UK (COG-UK) Consortium	Jacquelyn Wynn et al
EPI_ISL_4499855	England/ALDP-1ECCDBD/2021	2021-09-18	Europe	United Kingdom	Lighthouse Lab in Alderley Park	Wellcome Sanger Institute for the COVID-19 Genomics UK (COG-UK) Consortium	Jacquelyn Wynn et al
EPI_ISL_4525614	England/ALDP-1ECCDCC/2021	2021-09-17	Europe	United Kingdom	Lighthouse Lab in Alderley Park	Wellcome Sanger Institute for the COVID-19 Genomics UK (COG-UK) Consortium	Jacquelyn Wynn et al
EPI_ISL_4525355	England/ALDP-1ECCDDB/2021	2021-09-16	Europe	United Kingdom	Lighthouse Lab in Alderley Park	Wellcome Sanger Institute for the COVID-19 Genomics UK (COG-UK) Consortium	Jacquelyn Wynn et al
EPI_ISL_4525381	England/ALDP-1ECCE41/2021	2021-09-16	Europe	United Kingdom	Lighthouse Lab in Alderley Park	Wellcome Sanger Institute for the COVID-19 Genomics UK (COG-UK) Consortium	Jacquelyn Wynn et al
EPI_ISL_4525610	England/ALDP-1ECCE8D/2021	2021-09-15	Europe	United Kingdom	Lighthouse Lab in Alderley Park	Wellcome Sanger Institute for the COVID-19 Genomics UK (COG-UK) Consortium	Jacquelyn Wynn et al
EPI_ISL_4525540	England/ALDP-1ECCEAB/2021	2021-09-16	Europe	United Kingdom	Lighthouse Lab in Alderley Park	Wellcome Sanger Institute for the COVID-19 Genomics UK (COG-UK) Consortium	Jacquelyn Wynn et al
EPI_ISL_4525548	England/ALDP-1ECCEBA/2021	2021-09-16	Europe	United Kingdom	Lighthouse Lab in Alderley Park	Wellcome Sanger Institute for the COVID-19 Genomics UK (COG-UK) Consortium	Jacquelyn Wynn et al
EPI_ISL_4525450	England/ALDP-1ECCEC9/2021	2021-09-16	Europe	United Kingdom	Lighthouse Lab in Alderley Park	Wellcome Sanger Institute for the COVID-19 Genomics UK (COG-UK) Consortium	Jacquelyn Wynn et al
EPI_ISL_4525457	England/ALDP-1ECCEF6/2021	2021-09-15	Europe	United Kingdom	Lighthouse Lab in Alderley Park	Wellcome Sanger Institute for the COVID-19 Genomics UK (COG-UK) Consortium	Jacquelyn Wynn et al
EPI_ISL_4525579	England/ALDP-1ECCF02/2021	2021-09-16	Europe	United Kingdom	Lighthouse Lab in Alderley Park	Wellcome Sanger Institute for the COVID-19 Genomics UK (COG-UK) Consortium	Jacquelyn Wynn et al
EPI_ISL_4525555	England/ALDP-1ECCF3F/2021	2021-09-17	Europe	United Kingdom	Lighthouse Lab in Alderley Park	Wellcome Sanger Institute for the COVID-19 Genomics UK (COG-UK) Consortium	Jacquelyn Wynn et al
EPI_ISL_4525455	England/ALDP-1ECCF5D/2021	2021-09-15	Europe	United Kingdom	Lighthouse Lab in Alderley Park	Wellcome Sanger Institute for the COVID-19 Genomics UK (COG-UK) Consortium	Jacquelyn Wynn et al
EPI_ISL_4525616	England/ALDP-1ECCF6C/2021	2021-09-17	Europe	United Kingdom	Lighthouse Lab in Alderley Park	Wellcome Sanger Institute for the COVID-19 Genomics UK (COG-UK) Consortium	Jacquelyn Wynn et al
EPI_ISL_4525492	England/ALDP-1ECCF7B/2021	2021-09-17	Europe	United Kingdom	Lighthouse Lab in Alderley Park	Wellcome Sanger Institute for the COVID-19 Genomics UK (COG-UK) Consortium	Jacquelyn Wynn et al
EPI_ISL_4527780	England/ALDP-1ECCF8A/2021	2021-09-17	Europe	United Kingdom	Lighthouse Lab in Alderley Park	Wellcome Sanger Institute for the COVID-19 Genomics UK (COG-UK) Consortium	Jacquelyn Wynn et al
EPI_ISL_4525344	England/ALDP-1ECCF99/2021	2021-09-16	Europe	United Kingdom	Lighthouse Lab in Alderley Park	Wellcome Sanger Institute for the COVID-19 Genomics UK (COG-UK) Consortium	Jacquelyn Wynn et al
EPI_ISL_4525387	England/ALDP-1ECCFA8/2021	2021-09-16	Europe	United Kingdom	Lighthouse Lab in Alderley Park	Wellcome Sanger Institute for the COVID-19 Genomics UK (COG-UK) Consortium	Jacquelyn Wynn et al
EPI_ISL_4525607	England/ALDP-1ECCFB7/2021	2021-09-15	Europe	United Kingdom	Lighthouse Lab in Alderley Park	Wellcome Sanger Institute for the COVID-19 Genomics UK (COG-UK) Consortium	Jacquelyn Wynn et al
EPI_ISL_4525354	England/ALDP-1ECCFC6/2021	2021-09-16	Europe	United Kingdom	Lighthouse Lab in Alderley Park	Wellcome Sanger Institute for the COVID-19 Genomics UK (COG-UK) Consortium	Jacquelyn Wynn et al
EPI_ISL_4525641	England/ALDP-1ECCFE4/2021	2021-09-16	Europe	United Kingdom	Lighthouse Lab in Alderley Park	Wellcome Sanger Institute for the COVID-19 Genomics UK (COG-UK) Consortium	Jacquelyn Wynn et al
EPI_ISL_4525505	England/ALDP-1ECCFF3/2021	2021-09-15	Europe	United Kingdom	Lighthouse Lab in Alderley Park	Wellcome Sanger Institute for the COVID-19 Genomics UK (COG-UK) Consortium	Jacquelyn Wynn et al
EPI_ISL_4525405	England/ALDP-1ECD01D/2021	2021-09-16	Europe	United Kingdom	Lighthouse Lab in Alderley Park	Wellcome Sanger Institute for the COVID-19 Genomics UK (COG-UK) Consortium	Jacquelyn Wynn et al
EPI_ISL_4525490	England/ALDP-1ECD04A/2021	2021-09-16	Europe	United Kingdom	Lighthouse Lab in Alderley Park	Wellcome Sanger Institute for the COVID-19 Genomics UK (COG-UK) Consortium	Jacquelyn Wynn et al
EPI_ISL_4525538	England/ALDP-1ECD077/2021	2021-09-17	Europe	United Kingdom	Lighthouse Lab in Alderley Park	Wellcome Sanger Institute for the COVID-19 Genomics UK (COG-UK) Consortium	Jacquelyn Wynn et al
EPI_ISL_4525582	England/ALDP-1ECD095/2021	2021-09-16	Europe	United Kingdom	Lighthouse Lab in Alderley Park	Wellcome Sanger Institute for the COVID-19 Genomics UK (COG-UK) Consortium	Jacquelyn Wynn et al
EPI_ISL_4525631	England/ALDP-1ECD0A4/2021	2021-09-17	Europe	United Kingdom	Lighthouse Lab in Alderley Park	Wellcome Sanger Institute for the COVID-19 Genomics UK (COG-UK) Consortium	Jacquelyn Wynn et al
EPI_ISL_4525433	England/ALDP-1ECD0C2/2021	2021-09-16	Europe	United Kingdom	Lighthouse Lab in Alderley Park	Wellcome Sanger Institute for the COVID-19 Genomics UK (COG-UK) Consortium	Jacquelyn Wynn et al
EPI_ISL_4525571	England/ALDP-1ECD0E0/2021	2021-09-15	Europe	United Kingdom	Lighthouse Lab in Alderley Park	Wellcome Sanger Institute for the COVID-19 Genomics UK (COG-UK) Consortium	Jacquelyn Wynn et al
EPI_ISL_4525459	England/ALDP-1ECD0FF/2021	2021-09-17	Europe	United Kingdom	Lighthouse Lab in Alderley Park	Wellcome Sanger Institute for the COVID-19 Genomics UK (COG-UK) Consortium	Jacquelyn Wynn et al
EPI_ISL_4525637	England/ALDP-1ECD10B/2021	2021-09-16	Europe	United Kingdom	Lighthouse Lab in Alderley Park	Wellcome Sanger Institute for the COVID-19 Genomics UK (COG-UK) Consortium	Jacquelyn Wynn et al
EPI_ISL_4525601	England/ALDP-1ECD11A/2021	2021-09-17	Europe	United Kingdom	Lighthouse Lab in Alderley Park	Wellcome Sanger Institute for the COVID-19 Genomics UK (COG-UK) Consortium	Jacquelyn Wynn et al
EPI_ISL_4525326	England/ALDP-1ECD129/2021	2021-09-17	Europe	United Kingdom	Lighthouse Lab in Alderley Park	Wellcome Sanger Institute for the COVID-19 Genomics UK (COG-UK) Consortium	Jacquelyn Wynn et al
EPI_ISL_4525503	England/ALDP-1ECD147/2021	2021-09-17	Europe	United Kingdom	Lighthouse Lab in Alderley Park	Wellcome Sanger Institute for the COVID-19 Genomics UK (COG-UK) Consortium	Jacquelyn Wynn et al
EPI_ISL_4525590	England/ALDP-1ECD165/2021	2021-09-16	Europe	United Kingdom	Lighthouse Lab in Alderley Park	Wellcome Sanger Institute for the COVID-19 Genomics UK (COG-UK) Consortium	Jacquelyn Wynn et al
EPI_ISL_4525486	England/ALDP-1ECD183/2021	2021-09-16	Europe	United Kingdom	Lighthouse Lab in Alderley Park	Wellcome Sanger Institute for the COVID-19 Genomics UK (COG-UK) Consortium	Jacquelyn Wynn et al
EPI_ISL_4525523	England/ALDP-1ECD192/2021	2021-09-16	Europe	United Kingdom	Lighthouse Lab in Alderley Park	Wellcome Sanger Institute for the COVID-19 Genomics UK (COG-UK) Consortium	Jacquelyn Wynn et al
EPI_ISL_4525448	England/ALDP-1ECD1A1/2021	2021-09-16	Europe	United Kingdom	Lighthouse Lab in Alderley Park	Wellcome Sanger Institute for the COVID-19 Genomics UK (COG-UK) Consortium	Jacquelyn Wynn et al
EPI_ISL_4525510	England/ALDP-1ECD1ED/2021	2021-09-17	Europe	United Kingdom	Lighthouse Lab in Alderley Park	Wellcome Sanger Institute for the COVID-19 Genomics UK (COG-UK) Consortium	Jacquelyn Wynn et al
EPI_ISL_4525458	England/ALDP-1ECD208/2021	2021-09-16	Europe	United Kingdom	Lighthouse Lab in Alderley Park	Wellcome Sanger Institute for the COVID-19 Genomics UK (COG-UK) Consortium	Jacquelyn Wynn et al
EPI_ISL_4525533	England/ALDP-1ECD217/2021	2021-09-17	Europe	United Kingdom	Lighthouse Lab in Alderley Park	Wellcome Sanger Institute for the COVID-19 Genomics UK (COG-UK) Consortium	Jacquelyn Wynn et al
EPI_ISL_4525560	England/ALDP-1ECD226/2021	2021-09-17	Europe	United Kingdom	Lighthouse Lab in Alderley Park	Wellcome Sanger Institute for the COVID-19 Genomics UK (COG-UK) Consortium	Jacquelyn Wynn et al
EPI_ISL_4525491	England/ALDP-1ECD262/2021	2021-09-16	Europe	United Kingdom	Lighthouse Lab in Alderley Park	Wellcome Sanger Institute for the COVID-19 Genomics UK (COG-UK) Consortium	Jacquelyn Wynn et al
EPI_ISL_4525525	England/ALDP-1ECD29F/2021	2021-09-16	Europe	United Kingdom	Lighthouse Lab in Alderley Park	Wellcome Sanger Institute for the COVID-19 Genomics UK (COG-UK) Consortium	Jacquelyn Wynn et al
EPI_ISL_4525419	England/ALDP-1ECD2BD/2021	2021-09-15	Europe	United Kingdom	Lighthouse Lab in Alderley Park	Wellcome Sanger Institute for the COVID-19 Genomics UK (COG-UK) Consortium	Jacquelyn Wynn et al
EPI_ISL_4525425	England/ALDP-1ECD2CC/2021	2021-09-16	Europe	United Kingdom	Lighthouse Lab in Alderley Park	Wellcome Sanger Institute for the COVID-19 Genomics UK (COG-UK) Consortium	Jacquelyn Wynn et al
EPI_ISL_4525401	England/ALDP-1ECD305/2021	2021-09-16	Europe	United Kingdom	Lighthouse Lab in Alderley Park	Wellcome Sanger Institute for the COVID-19 Genomics UK (COG-UK) Consortium	Jacquelyn Wynn et al
EPI_ISL_4525495	England/ALDP-1ECD314/2021	2021-09-16	Europe	United Kingdom	Lighthouse Lab in Alderley Park	Wellcome Sanger Institute for the COVID-19 Genomics UK (COG-UK) Consortium	Jacquelyn Wynn et al
EPI_ISL_4525532	England/ALDP-1ECD323/2021	2021-09-16	Europe	United Kingdom	Lighthouse Lab in Alderley Park	Wellcome Sanger Institute for the COVID-19 Genomics UK (COG-UK) Consortium	Jacquelyn Wynn et al
EPI_ISL_4525546	England/ALDP-1ECD341/2021	2021-09-16	Europe	United Kingdom	Lighthouse Lab in Alderley Park	Wellcome Sanger Institute for the COVID-19 Genomics UK (COG-UK) Consortium	Jacquelyn Wynn et al
EPI_ISL_4525603	England/ALDP-1ECD350/2021	2021-09-16	Europe	United Kingdom	Lighthouse Lab in Alderley Park	Wellcome Sanger Institute for the COVID-19 Genomics UK (COG-UK) Consortium	Jacquelyn Wynn et al
EPI_ISL_4525406	England/ALDP-1ECD38D/2021	2021-09-16	Europe	United Kingdom	Lighthouse Lab in Alderley Park	Wellcome Sanger Institute for the COVID-19 Genomics UK (COG-UK) Consortium	Jacquelyn Wynn et al
EPI_ISL_4525576	England/ALDP-1ECD39C/2021	2021-09-15	Europe	United Kingdom	Lighthouse Lab in Alderley Park	Wellcome Sanger Institute for the COVID-19 Genomics UK (COG-UK) Consortium	Jacquelyn Wynn et al
EPI_ISL_4500183	England/ALDP-1ECD3AB/2021	2021-09-17	Europe	United Kingdom	Lighthouse Lab in Alderley Park	Wellcome Sanger Institute for the COVID-19 Genomics UK (COG-UK) Consortium	Jacquelyn Wynn et al
EPI_ISL_4500077	England/ALDP-1ECD3BA/2021	2021-09-17	Europe	United Kingdom	Lighthouse Lab in Alderley Park	Wellcome Sanger Institute for the COVID-19 Genomics UK (COG-UK) Consortium	Jacquelyn Wynn et al
EPI_ISL_4500210	England/ALDP-1ECD3C9/2021	2021-09-17	Europe	United Kingdom	Lighthouse Lab in Alderley Park	Wellcome Sanger Institute for the COVID-19 Genomics UK (COG-UK) Consortium	Jacquelyn Wynn et al
EPI_ISL_4500137	England/ALDP-1ECD3D8/2021	2021-09-17	Europe	United Kingdom	Lighthouse Lab in Alderley Park	Wellcome Sanger Institute for the COVID-19 Genomics UK (COG-UK) Consortium	Jacquelyn Wynn et al
EPI_ISL_4500184	England/ALDP-1ECD3E7/2021	2021-09-17	Europe	United Kingdom	Lighthouse Lab in Alderley Park	Wellcome Sanger Institute for the COVID-19 Genomics UK (COG-UK) Consortium	Jacquelyn Wynn et al
EPI_ISL_4500226	England/ALDP-1ECD3F6/2021	2021-09-17	Europe	United Kingdom	Lighthouse Lab in Alderley Park	Wellcome Sanger Institute for the COVID-19 Genomics UK (COG-UK) Consortium	Jacquelyn Wynn et al
EPI_ISL_4500141	England/ALDP-1ECD402/2021	2021-09-17	Europe	United Kingdom	Lighthouse Lab in Alderley Park	Wellcome Sanger Institute for the COVID-19 Genomics UK (COG-UK) Consortium	Jacquelyn Wynn et al
EPI_ISL_4500076	England/ALDP-1ECD420/2021	2021-09-17	Europe	United Kingdom	Lighthouse Lab in Alderley Park	Wellcome Sanger Institute for the COVID-19 Genomics UK (COG-UK) Consortium	Jacquelyn Wynn et al
EPI_ISL_4500015	England/ALDP-1ECD43F/2021	2021-09-17	Europe	United Kingdom	Lighthouse Lab in Alderley Park	Wellcome Sanger Institute for the COVID-19 Genomics UK (COG-UK) Consortium	Jacquelyn Wynn et al
EPI_ISL_4500192	England/ALDP-1ECD44E/2021	2021-09-17	Europe	United Kingdom	Lighthouse Lab in Alderley Park	Wellcome Sanger Institute for the COVID-19 Genomics UK (COG-UK) Consortium	Jacquelyn Wynn et al
EPI_ISL_4500262	England/ALDP-1ECD46C/2021	2021-09-17	Europe	United Kingdom	Lighthouse Lab in Alderley Park	Wellcome Sanger Institute for the COVID-19 Genomics UK (COG-UK) Consortium	Jacquelyn Wynn et al
EPI_ISL_4500177	England/ALDP-1ECD47B/2021	2021-09-17	Europe	United Kingdom	Lighthouse Lab in Alderley Park	Wellcome Sanger Institute for the COVID-19 Genomics UK (COG-UK) Consortium	Jacquelyn Wynn et al
EPI_ISL_4500035	England/ALDP-1ECD4A8/2021	2021-09-17	Europe	United Kingdom	Lighthouse Lab in Alderley Park	Wellcome Sanger Institute for the COVID-19 Genomics UK (COG-UK) Consortium	Jacquelyn Wynn et al
EPI_ISL_4500115	England/ALDP-1ECD4B7/2021	2021-09-17	Europe	United Kingdom	Lighthouse Lab in Alderley Park	Wellcome Sanger Institute for the COVID-19 Genomics UK (COG-UK) Consortium	Jacquelyn Wynn et al
EPI_ISL_4500168	England/ALDP-1ECD4C6/2021	2021-09-17	Europe	United Kingdom	Lighthouse Lab in Alderley Park	Wellcome Sanger Institute for the COVID-19 Genomics UK (COG-UK) Consortium	Jacquelyn Wynn et al
EPI_ISL_4500149	England/ALDP-1ECD4D5/2021	2021-09-17	Europe	United Kingdom	Lighthouse Lab in Alderley Park	Wellcome Sanger Institute for the COVID-19 Genomics UK (COG-UK) Consortium	Jacquelyn Wynn et al
EPI_ISL_4500030	England/ALDP-1ECD4E4/2021	2021-09-17	Europe	United Kingdom	Lighthouse Lab in Alderley Park	Wellcome Sanger Institute for the COVID-19 Genomics UK (COG-UK) Consortium	Jacquelyn Wynn et al
EPI_ISL_4500225	England/ALDP-1ECD4F3/2021	2021-09-17	Europe	United Kingdom	Lighthouse Lab in Alderley Park	Wellcome Sanger Institute for the COVID-19 Genomics UK (COG-UK) Consortium	Jacquelyn Wynn et al
EPI_ISL_4500047	England/ALDP-1ECD51E/2021	2021-09-17	Europe	United Kingdom	Lighthouse Lab in Alderley Park	Wellcome Sanger Institute for the COVID-19 Genomics UK (COG-UK) Consortium	Jacquelyn Wynn et al
EPI_ISL_4500234	England/ALDP-1ECD53C/2021	2021-09-17	Europe	United Kingdom	Lighthouse Lab in Alderley Park	Wellcome Sanger Institute for the COVID-19 Genomics UK (COG-UK) Consortium	Jacquelyn Wynn et al
EPI_ISL_4500010	England/ALDP-1ECD54B/2021	2021-09-17	Europe	United Kingdom	Lighthouse Lab in Alderley Park	Wellcome Sanger Institute for the COVID-19 Genomics UK (COG-UK) Consortium	Jacquelyn Wynn et al
EPI_ISL_4500124	England/ALDP-1ECD55A/2021	2021-09-17	Europe	United Kingdom	Lighthouse Lab in Alderley Park	Wellcome Sanger Institute for the COVID-19 Genomics UK (COG-UK) Consortium	Jacquelyn Wynn et al
EPI_ISL_4500018	England/ALDP-1ECD569/2021	2021-09-17	Europe	United Kingdom	Lighthouse Lab in Alderley Park	Wellcome Sanger Institute for the COVID-19 Genomics UK (COG-UK) Consortium	Jacquelyn Wynn et al
EPI_ISL_4500060	England/ALDP-1ECD578/2021	2021-09-17	Europe	United Kingdom	Lighthouse Lab in Alderley Park	Wellcome Sanger Institute for the COVID-19 Genomics UK (COG-UK) Consortium	Jacquelyn Wynn et al
EPI_ISL_4500175	England/ALDP-1ECD587/2021	2021-09-17	Europe	United Kingdom	Lighthouse Lab in Alderley Park	Wellcome Sanger Institute for the COVID-19 Genomics UK (COG-UK) Consortium	Jacquelyn Wynn et al
EPI_ISL_4500190	England/ALDP-1ECD5A5/2021	2021-09-17	Europe	United Kingdom	Lighthouse Lab in Alderley Park	Wellcome Sanger Institute for the COVID-19 Genomics UK (COG-UK) Consortium	Jacquelyn Wynn et al
EPI_ISL_4500097	England/ALDP-1ECD5C3/2021	2021-09-16	Europe	United Kingdom	Lighthouse Lab in Alderley Park	Wellcome Sanger Institute for the COVID-19 Genomics UK (COG-UK) Consortium	Jacquelyn Wynn et al
EPI_ISL_4500235	England/ALDP-1ECD5D2/2021	2021-09-17	Europe	United Kingdom	Lighthouse Lab in Alderley Park	Wellcome Sanger Institute for the COVID-19 Genomics UK (COG-UK) Consortium	Jacquelyn Wynn et al
EPI_ISL_4500228	England/ALDP-1ECD5E1/2021	2021-09-17	Europe	United Kingdom	Lighthouse Lab in Alderley Park	Wellcome Sanger Institute for the COVID-19 Genomics UK (COG-UK) Consortium	Jacquelyn Wynn et al
EPI_ISL_4500066	England/ALDP-1ECD5F0/2021	2021-09-17	Europe	United Kingdom	Lighthouse Lab in Alderley Park	Wellcome Sanger Institute for the COVID-19 Genomics UK (COG-UK) Consortium	Jacquelyn Wynn et al
EPI_ISL_4500029	England/ALDP-1ECD60C/2021	2021-09-17	Europe	United Kingdom	Lighthouse Lab in Alderley Park	Wellcome Sanger Institute for the COVID-19 Genomics UK (COG-UK) Consortium	Jacquelyn Wynn et al
EPI_ISL_4500160	England/ALDP-1ECD62A/2021	2021-09-17	Europe	United Kingdom	Lighthouse Lab in Alderley Park	Wellcome Sanger Institute for the COVID-19 Genomics UK (COG-UK) Consortium	Jacquelyn Wynn et al
EPI_ISL_4500067	England/ALDP-1ECD639/2021	2021-09-17	Europe	United Kingdom	Lighthouse Lab in Alderley Park	Wellcome Sanger Institute for the COVID-19 Genomics UK (COG-UK) Consortium	Jacquelyn Wynn et al
EPI_ISL_4500159	England/ALDP-1ECD648/2021	2021-09-17	Europe	United Kingdom	Lighthouse Lab in Alderley Park	Wellcome Sanger Institute for the COVID-19 Genomics UK (COG-UK) Consortium	Jacquelyn Wynn et al
EPI_ISL_4500191	England/ALDP-1ECD657/2021	2021-09-17	Europe	United Kingdom	Lighthouse Lab in Alderley Park	Wellcome Sanger Institute for the COVID-19 Genomics UK (COG-UK) Consortium	Jacquelyn Wynn et al
EPI_ISL_4500164	England/ALDP-1ECD675/2021	2021-09-17	Europe	United Kingdom	Lighthouse Lab in Alderley Park	Wellcome Sanger Institute for the COVID-19 Genomics UK (COG-UK) Consortium	Jacquelyn Wynn et al
EPI_ISL_4500054	England/ALDP-1ECD684/2021	2021-09-17	Europe	United Kingdom	Lighthouse Lab in Alderley Park	Wellcome Sanger Institute for the COVID-19 Genomics UK (COG-UK) Consortium	Jacquelyn Wynn et al
EPI_ISL_4500091	England/ALDP-1ECD6A2/2021	2021-09-17	Europe	United Kingdom	Lighthouse Lab in Alderley Park	Wellcome Sanger Institute for the COVID-19 Genomics UK (COG-UK) Consortium	Jacquelyn Wynn et al
EPI_ISL_4500046	England/ALDP-1ECD6C0/2021	2021-09-17	Europe	United Kingdom	Lighthouse Lab in Alderley Park	Wellcome Sanger Institute for the COVID-19 Genomics UK (COG-UK) Consortium	Jacquelyn Wynn et al
EPI_ISL_4500016	England/ALDP-1ECD6DF/2021	2021-09-17	Europe	United Kingdom	Lighthouse Lab in Alderley Park	Wellcome Sanger Institute for the COVID-19 Genomics UK (COG-UK) Consortium	Jacquelyn Wynn et al
EPI_ISL_4500122	England/ALDP-1ECD709/2021	2021-09-17	Europe	United Kingdom	Lighthouse Lab in Alderley Park	Wellcome Sanger Institute for the COVID-19 Genomics UK (COG-UK) Consortium	Jacquelyn Wynn et al
EPI_ISL_4500205	England/ALDP-1ECD718/2021	2021-09-17	Europe	United Kingdom	Lighthouse Lab in Alderley Park	Wellcome Sanger Institute for the COVID-19 Genomics UK (COG-UK) Consortium	Jacquelyn Wynn et al
EPI_ISL_4500043	England/ALDP-1ECD727/2021	2021-09-17	Europe	United Kingdom	Lighthouse Lab in Alderley Park	Wellcome Sanger Institute for the COVID-19 Genomics UK (COG-UK) Consortium	Jacquelyn Wynn et al
EPI_ISL_4500065	England/ALDP-1ECD736/2021	2021-09-17	Europe	United Kingdom	Lighthouse Lab in Alderley Park	Wellcome Sanger Institute for the COVID-19 Genomics UK (COG-UK) Consortium	Jacquelyn Wynn et al
EPI_ISL_4500009	England/ALDP-1ECD754/2021	2021-09-17	Europe	United Kingdom	Lighthouse Lab in Alderley Park	Wellcome Sanger Institute for the COVID-19 Genomics UK (COG-UK) Consortium	Jacquelyn Wynn et al
EPI_ISL_4500033	England/ALDP-1ECD763/2021	2021-09-17	Europe	United Kingdom	Lighthouse Lab in Alderley Park	Wellcome Sanger Institute for the COVID-19 Genomics UK (COG-UK) Consortium	Jacquelyn Wynn et al
EPI_ISL_4500176	England/ALDP-1ECD772/2021	2021-09-17	Europe	United Kingdom	Lighthouse Lab in Alderley Park	Wellcome Sanger Institute for the COVID-19 Genomics UK (COG-UK) Consortium	Jacquelyn Wynn et al
EPI_ISL_4500074	England/ALDP-1ECD781/2021	2021-09-17	Europe	United Kingdom	Lighthouse Lab in Alderley Park	Wellcome Sanger Institute for the COVID-19 Genomics UK (COG-UK) Consortium	Jacquelyn Wynn et al
EPI_ISL_4500188	England/ALDP-1ECD790/2021	2021-09-17	Europe	United Kingdom	Lighthouse Lab in Alderley Park	Wellcome Sanger Institute for the COVID-19 Genomics UK (COG-UK) Consortium	Jacquelyn Wynn et al
EPI_ISL_4500229	England/ALDP-1ECD7AF/2021	2021-09-17	Europe	United Kingdom	Lighthouse Lab in Alderley Park	Wellcome Sanger Institute for the COVID-19 Genomics UK (COG-UK) Consortium	Jacquelyn Wynn et al
EPI_ISL_4500106	England/ALDP-1ECD7DC/2021	2021-09-17	Europe	United Kingdom	Lighthouse Lab in Alderley Park	Wellcome Sanger Institute for the COVID-19 Genomics UK (COG-UK) Consortium	Jacquelyn Wynn et al
EPI_ISL_4500196	England/ALDP-1ECD7EB/2021	2021-09-17	Europe	United Kingdom	Lighthouse Lab in Alderley Park	Wellcome Sanger Institute for the COVID-19 Genomics UK (COG-UK) Consortium	Jacquelyn Wynn et al
EPI_ISL_4500034	England/ALDP-1ECD7FA/2021	2021-09-17	Europe	United Kingdom	Lighthouse Lab in Alderley Park	Wellcome Sanger Institute for the COVID-19 Genomics UK (COG-UK) Consortium	Jacquelyn Wynn et al
EPI_ISL_4500222	England/ALDP-1ECD806/2021	2021-09-17	Europe	United Kingdom	Lighthouse Lab in Alderley Park	Wellcome Sanger Institute for the COVID-19 Genomics UK (COG-UK) Consortium	Jacquelyn Wynn et al
EPI_ISL_4500062	England/ALDP-1ECD815/2021	2021-09-17	Europe	United Kingdom	Lighthouse Lab in Alderley Park	Wellcome Sanger Institute for the COVID-19 Genomics UK (COG-UK) Consortium	Jacquelyn Wynn et al
EPI_ISL_4500128	England/ALDP-1ECD824/2021	2021-09-17	Europe	United Kingdom	Lighthouse Lab in Alderley Park	Wellcome Sanger Institute for the COVID-19 Genomics UK (COG-UK) Consortium	Jacquelyn Wynn et al
EPI_ISL_4500014	England/ALDP-1ECD833/2021	2021-09-17	Europe	United Kingdom	Lighthouse Lab in Alderley Park	Wellcome Sanger Institute for the COVID-19 Genomics UK (COG-UK) Consortium	Jacquelyn Wynn et al
EPI_ISL_4500189	England/ALDP-1ECD842/2021	2021-09-17	Europe	United Kingdom	Lighthouse Lab in Alderley Park	Wellcome Sanger Institute for the COVID-19 Genomics UK (COG-UK) Consortium	Jacquelyn Wynn et al
EPI_ISL_4500032	England/ALDP-1ECD851/2021	2021-09-17	Europe	United Kingdom	Lighthouse Lab in Alderley Park	Wellcome Sanger Institute for the COVID-19 Genomics UK (COG-UK) Consortium	Jacquelyn Wynn et al
EPI_ISL_4500151	England/ALDP-1ECD87F/2021	2021-09-17	Europe	United Kingdom	Lighthouse Lab in Alderley Park	Wellcome Sanger Institute for the COVID-19 Genomics UK (COG-UK) Consortium	Jacquelyn Wynn et al
EPI_ISL_4500182	England/ALDP-1ECD88E/2021	2021-09-17	Europe	United Kingdom	Lighthouse Lab in Alderley Park	Wellcome Sanger Institute for the COVID-19 Genomics UK (COG-UK) Consortium	Jacquelyn Wynn et al
EPI_ISL_4500250	England/ALDP-1ECD89D/2021	2021-09-17	Europe	United Kingdom	Lighthouse Lab in Alderley Park	Wellcome Sanger Institute for the COVID-19 Genomics UK (COG-UK) Consortium	Jacquelyn Wynn et al
EPI_ISL_4500119	England/ALDP-1ECD8CA/2021	2021-09-17	Europe	United Kingdom	Lighthouse Lab in Alderley Park	Wellcome Sanger Institute for the COVID-19 Genomics UK (COG-UK) Consortium	Jacquelyn Wynn et al
EPI_ISL_4500090	England/ALDP-1ECD8D9/2021	2021-09-17	Europe	United Kingdom	Lighthouse Lab in Alderley Park	Wellcome Sanger Institute for the COVID-19 Genomics UK (COG-UK) Consortium	Jacquelyn Wynn et al
EPI_ISL_4500082	England/ALDP-1ECD8E8/2021	2021-09-17	Europe	United Kingdom	Lighthouse Lab in Alderley Park	Wellcome Sanger Institute for the COVID-19 Genomics UK (COG-UK) Consortium	Jacquelyn Wynn et al
EPI_ISL_4500133	England/ALDP-1ECD8F7/2021	2021-09-17	Europe	United Kingdom	Lighthouse Lab in Alderley Park	Wellcome Sanger Institute for the COVID-19 Genomics UK (COG-UK) Consortium	Jacquelyn Wynn et al
EPI_ISL_4500269	England/ALDP-1ECD903/2021	2021-09-17	Europe	United Kingdom	Lighthouse Lab in Alderley Park	Wellcome Sanger Institute for the COVID-19 Genomics UK (COG-UK) Consortium	Jacquelyn Wynn et al
EPI_ISL_4500021	England/ALDP-1ECD912/2021	2021-09-17	Europe	United Kingdom	Lighthouse Lab in Alderley Park	Wellcome Sanger Institute for the COVID-19 Genomics UK (COG-UK) Consortium	Jacquelyn Wynn et al
EPI_ISL_4500140	England/ALDP-1ECD930/2021	2021-09-17	Europe	United Kingdom	Lighthouse Lab in Alderley Park	Wellcome Sanger Institute for the COVID-19 Genomics UK (COG-UK) Consortium	Jacquelyn Wynn et al
EPI_ISL_4500088	England/ALDP-1ECD96D/2021	2021-09-17	Europe	United Kingdom	Lighthouse Lab in Alderley Park	Wellcome Sanger Institute for the COVID-19 Genomics UK (COG-UK) Consortium	Jacquelyn Wynn et al
EPI_ISL_4501211	England/ALDP-1ECDF6B/2021	2021-09-16	Europe	United Kingdom	Lighthouse Lab in Alderley Park	Wellcome Sanger Institute for the COVID-19 Genomics UK (COG-UK) Consortium	Jacquelyn Wynn et al
EPI_ISL_4501011	England/ALDP-1ECDF7A/2021	2021-09-17	Europe	United Kingdom	Lighthouse Lab in Alderley Park	Wellcome Sanger Institute for the COVID-19 Genomics UK (COG-UK) Consortium	Jacquelyn Wynn et al
EPI_ISL_4501078	England/ALDP-1ECDF89/2021	2021-09-18	Europe	United Kingdom	Lighthouse Lab in Alderley Park	Wellcome Sanger Institute for the COVID-19 Genomics UK (COG-UK) Consortium	Jacquelyn Wynn et al
EPI_ISL_4501174	England/ALDP-1ECDF98/2021	2021-09-18	Europe	United Kingdom	Lighthouse Lab in Alderley Park	Wellcome Sanger Institute for the COVID-19 Genomics UK (COG-UK) Consortium	Jacquelyn Wynn et al
EPI_ISL_4501190	England/ALDP-1ECDFA7/2021	2021-09-16	Europe	United Kingdom	Lighthouse Lab in Alderley Park	Wellcome Sanger Institute for the COVID-19 Genomics UK (COG-UK) Consortium	Jacquelyn Wynn et al
EPI_ISL_4500994	England/ALDP-1ECDFB6/2021	2021-09-18	Europe	United Kingdom	Lighthouse Lab in Alderley Park	Wellcome Sanger Institute for the COVID-19 Genomics UK (COG-UK) Consortium	Jacquelyn Wynn et al
EPI_ISL_4501271	England/ALDP-1ECDFC5/2021	2021-09-18	Europe	United Kingdom	Lighthouse Lab in Alderley Park	Wellcome Sanger Institute for the COVID-19 Genomics UK (COG-UK) Consortium	Jacquelyn Wynn et al
EPI_ISL_4525644	England/ALDP-1ECDFD4/2021	2021-09-18	Europe	United Kingdom	Lighthouse Lab in Alderley Park	Wellcome Sanger Institute for the COVID-19 Genomics UK (COG-UK) Consortium	Jacquelyn Wynn et al
EPI_ISL_4501134	England/ALDP-1ECDFF2/2021	2021-09-18	Europe	United Kingdom	Lighthouse Lab in Alderley Park	Wellcome Sanger Institute for the COVID-19 Genomics UK (COG-UK) Consortium	Jacquelyn Wynn et al
EPI_ISL_4501141	England/ALDP-1ECE00D/2021	2021-09-18	Europe	United Kingdom	Lighthouse Lab in Alderley Park	Wellcome Sanger Institute for the COVID-19 Genomics UK (COG-UK) Consortium	Jacquelyn Wynn et al
EPI_ISL_4501005	England/ALDP-1ECE01C/2021	2021-09-18	Europe	United Kingdom	Lighthouse Lab in Alderley Park	Wellcome Sanger Institute for the COVID-19 Genomics UK (COG-UK) Consortium	Jacquelyn Wynn et al
EPI_ISL_4501111	England/ALDP-1ECE02B/2021	2021-09-18	Europe	United Kingdom	Lighthouse Lab in Alderley Park	Wellcome Sanger Institute for the COVID-19 Genomics UK (COG-UK) Consortium	Jacquelyn Wynn et al
EPI_ISL_4501069	England/ALDP-1ECE03A/2021	2021-09-18	Europe	United Kingdom	Lighthouse Lab in Alderley Park	Wellcome Sanger Institute for the COVID-19 Genomics UK (COG-UK) Consortium	Jacquelyn Wynn et al
EPI_ISL_4501204	England/ALDP-1ECE058/2021	2021-09-18	Europe	United Kingdom	Lighthouse Lab in Alderley Park	Wellcome Sanger Institute for the COVID-19 Genomics UK (COG-UK) Consortium	Jacquelyn Wynn et al
EPI_ISL_4501187	England/ALDP-1ECE067/2021	2021-09-18	Europe	United Kingdom	Lighthouse Lab in Alderley Park	Wellcome Sanger Institute for the COVID-19 Genomics UK (COG-UK) Consortium	Jacquelyn Wynn et al
EPI_ISL_4501236	England/ALDP-1ECE076/2021	2021-09-18	Europe	United Kingdom	Lighthouse Lab in Alderley Park	Wellcome Sanger Institute for the COVID-19 Genomics UK (COG-UK) Consortium	Jacquelyn Wynn et al
EPI_ISL_4500990	England/ALDP-1ECE094/2021	2021-09-18	Europe	United Kingdom	Lighthouse Lab in Alderley Park	Wellcome Sanger Institute for the COVID-19 Genomics UK (COG-UK) Consortium	Jacquelyn Wynn et al
EPI_ISL_4500968	England/ALDP-1ECE0A3/2021	2021-09-16	Europe	United Kingdom	Lighthouse Lab in Alderley Park	Wellcome Sanger Institute for the COVID-19 Genomics UK (COG-UK) Consortium	Jacquelyn Wynn et al
EPI_ISL_4501147	England/ALDP-1ECE0B2/2021	2021-09-16	Europe	United Kingdom	Lighthouse Lab in Alderley Park	Wellcome Sanger Institute for the COVID-19 Genomics UK (COG-UK) Consortium	Jacquelyn Wynn et al
EPI_ISL_4501259	England/ALDP-1ECE0C1/2021	2021-09-16	Europe	United Kingdom	Lighthouse Lab in Alderley Park	Wellcome Sanger Institute for the COVID-19 Genomics UK (COG-UK) Consortium	Jacquelyn Wynn et al
EPI_ISL_4501121	England/ALDP-1ECE0FE/2021	2021-09-18	Europe	United Kingdom	Lighthouse Lab in Alderley Park	Wellcome Sanger Institute for the COVID-19 Genomics UK (COG-UK) Consortium	Jacquelyn Wynn et al
EPI_ISL_4501001	England/ALDP-1ECE10A/2021	2021-09-16	Europe	United Kingdom	Lighthouse Lab in Alderley Park	Wellcome Sanger Institute for the COVID-19 Genomics UK (COG-UK) Consortium	Jacquelyn Wynn et al
EPI_ISL_4501084	England/ALDP-1ECE119/2021	2021-09-18	Europe	United Kingdom	Lighthouse Lab in Alderley Park	Wellcome Sanger Institute for the COVID-19 Genomics UK (COG-UK) Consortium	Jacquelyn Wynn et al
EPI_ISL_4501060	England/ALDP-1ECE128/2021	2021-09-18	Europe	United Kingdom	Lighthouse Lab in Alderley Park	Wellcome Sanger Institute for the COVID-19 Genomics UK (COG-UK) Consortium	Jacquelyn Wynn et al
EPI_ISL_4501018	England/ALDP-1ECE137/2021	2021-09-16	Europe	United Kingdom	Lighthouse Lab in Alderley Park	Wellcome Sanger Institute for the COVID-19 Genomics UK (COG-UK) Consortium	Jacquelyn Wynn et al
EPI_ISL_4501125	England/ALDP-1ECE146/2021	2021-09-18	Europe	United Kingdom	Lighthouse Lab in Alderley Park	Wellcome Sanger Institute for the COVID-19 Genomics UK (COG-UK) Consortium	Jacquelyn Wynn et al
EPI_ISL_4501244	England/ALDP-1ECE173/2021	2021-09-18	Europe	United Kingdom	Lighthouse Lab in Alderley Park	Wellcome Sanger Institute for the COVID-19 Genomics UK (COG-UK) Consortium	Jacquelyn Wynn et al
EPI_ISL_4501175	England/ALDP-1ECE1A0/2021	2021-09-18	Europe	United Kingdom	Lighthouse Lab in Alderley Park	Wellcome Sanger Institute for the COVID-19 Genomics UK (COG-UK) Consortium	Jacquelyn Wynn et al
EPI_ISL_4501182	England/ALDP-1ECE1BF/2021	2021-09-18	Europe	United Kingdom	Lighthouse Lab in Alderley Park	Wellcome Sanger Institute for the COVID-19 Genomics UK (COG-UK) Consortium	Jacquelyn Wynn et al
EPI_ISL_4501022	England/ALDP-1ECE1CE/2021	2021-09-18	Europe	United Kingdom	Lighthouse Lab in Alderley Park	Wellcome Sanger Institute for the COVID-19 Genomics UK (COG-UK) Consortium	Jacquelyn Wynn et al
EPI_ISL_4501029	England/ALDP-1ECE1DD/2021	2021-09-18	Europe	United Kingdom	Lighthouse Lab in Alderley Park	Wellcome Sanger Institute for the COVID-19 Genomics UK (COG-UK) Consortium	Jacquelyn Wynn et al
EPI_ISL_4501079	England/ALDP-1ECE1EC/2021	2021-09-18	Europe	United Kingdom	Lighthouse Lab in Alderley Park	Wellcome Sanger Institute for the COVID-19 Genomics UK (COG-UK) Consortium	Jacquelyn Wynn et al
EPI_ISL_4501065	England/ALDP-1ECE207/2021	2021-09-17	Europe	United Kingdom	Lighthouse Lab in Alderley Park	Wellcome Sanger Institute for the COVID-19 Genomics UK (COG-UK) Consortium	Jacquelyn Wynn et al
EPI_ISL_4501272	England/ALDP-1ECE216/2021	2021-09-18	Europe	United Kingdom	Lighthouse Lab in Alderley Park	Wellcome Sanger Institute for the COVID-19 Genomics UK (COG-UK) Consortium	Jacquelyn Wynn et al
EPI_ISL_4501238	England/ALDP-1ECE234/2021	2021-09-16	Europe	United Kingdom	Lighthouse Lab in Alderley Park	Wellcome Sanger Institute for the COVID-19 Genomics UK (COG-UK) Consortium	Jacquelyn Wynn et al
EPI_ISL_4501126	England/ALDP-1ECE261/2021	2021-09-18	Europe	United Kingdom	Lighthouse Lab in Alderley Park	Wellcome Sanger Institute for the COVID-19 Genomics UK (COG-UK) Consortium	Jacquelyn Wynn et al
EPI_ISL_4501222	England/ALDP-1ECE270/2021	2021-09-18	Europe	United Kingdom	Lighthouse Lab in Alderley Park	Wellcome Sanger Institute for the COVID-19 Genomics UK (COG-UK) Consortium	Jacquelyn Wynn et al
EPI_ISL_4500995	England/ALDP-1ECE28F/2021	2021-09-18	Europe	United Kingdom	Lighthouse Lab in Alderley Park	Wellcome Sanger Institute for the COVID-19 Genomics UK (COG-UK) Consortium	Jacquelyn Wynn et al
EPI_ISL_4500983	England/ALDP-1ECE29E/2021	2021-09-18	Europe	United Kingdom	Lighthouse Lab in Alderley Park	Wellcome Sanger Institute for the COVID-19 Genomics UK (COG-UK) Consortium	Jacquelyn Wynn et al
EPI_ISL_4501089	England/ALDP-1ECE2CB/2021	2021-09-18	Europe	United Kingdom	Lighthouse Lab in Alderley Park	Wellcome Sanger Institute for the COVID-19 Genomics UK (COG-UK) Consortium	Jacquelyn Wynn et al
EPI_ISL_4501017	England/ALDP-1ECE2E9/2021	2021-09-18	Europe	United Kingdom	Lighthouse Lab in Alderley Park	Wellcome Sanger Institute for the COVID-19 Genomics UK (COG-UK) Consortium	Jacquelyn Wynn et al
EPI_ISL_4501057	England/ALDP-1ECE2F8/2021	2021-09-18	Europe	United Kingdom	Lighthouse Lab in Alderley Park	Wellcome Sanger Institute for the COVID-19 Genomics UK (COG-UK) Consortium	Jacquelyn Wynn et al
EPI_ISL_4501128	England/ALDP-1ECE304/2021	2021-09-18	Europe	United Kingdom	Lighthouse Lab in Alderley Park	Wellcome Sanger Institute for the COVID-19 Genomics UK (COG-UK) Consortium	Jacquelyn Wynn et al
EPI_ISL_4500978	England/ALDP-1ECE313/2021	2021-09-16	Europe	United Kingdom	Lighthouse Lab in Alderley Park	Wellcome Sanger Institute for the COVID-19 Genomics UK (COG-UK) Consortium	Jacquelyn Wynn et al
EPI_ISL_4501025	England/ALDP-1ECE322/2021	2021-09-18	Europe	United Kingdom	Lighthouse Lab in Alderley Park	Wellcome Sanger Institute for the COVID-19 Genomics UK (COG-UK) Consortium	Jacquelyn Wynn et al
EPI_ISL_4501248	England/ALDP-1ECE331/2021	2021-09-18	Europe	United Kingdom	Lighthouse Lab in Alderley Park	Wellcome Sanger Institute for the COVID-19 Genomics UK (COG-UK) Consortium	Jacquelyn Wynn et al
EPI_ISL_4501110	England/ALDP-1ECE35F/2021	2021-09-16	Europe	United Kingdom	Lighthouse Lab in Alderley Park	Wellcome Sanger Institute for the COVID-19 Genomics UK (COG-UK) Consortium	Jacquelyn Wynn et al
EPI_ISL_4501209	England/ALDP-1ECE36E/2021	2021-09-18	Europe	United Kingdom	Lighthouse Lab in Alderley Park	Wellcome Sanger Institute for the COVID-19 Genomics UK (COG-UK) Consortium	Jacquelyn Wynn et al
EPI_ISL_4501114	England/ALDP-1ECE37D/2021	2021-09-18	Europe	United Kingdom	Lighthouse Lab in Alderley Park	Wellcome Sanger Institute for the COVID-19 Genomics UK (COG-UK) Consortium	Jacquelyn Wynn et al
EPI_ISL_4501040	England/ALDP-1ECE39B/2021	2021-09-18	Europe	United Kingdom	Lighthouse Lab in Alderley Park	Wellcome Sanger Institute for the COVID-19 Genomics UK (COG-UK) Consortium	Jacquelyn Wynn et al
EPI_ISL_4501207	England/ALDP-1ECE3B9/2021	2021-09-18	Europe	United Kingdom	Lighthouse Lab in Alderley Park	Wellcome Sanger Institute for the COVID-19 Genomics UK (COG-UK) Consortium	Jacquelyn Wynn et al
EPI_ISL_4501012	England/ALDP-1ECE3E6/2021	2021-09-18	Europe	United Kingdom	Lighthouse Lab in Alderley Park	Wellcome Sanger Institute for the COVID-19 Genomics UK (COG-UK) Consortium	Jacquelyn Wynn et al
EPI_ISL_4501177	England/ALDP-1ECE410/2021	2021-09-16	Europe	United Kingdom	Lighthouse Lab in Alderley Park	Wellcome Sanger Institute for the COVID-19 Genomics UK (COG-UK) Consortium	Jacquelyn Wynn et al
EPI_ISL_4501044	England/ALDP-1ECE42F/2021	2021-09-18	Europe	United Kingdom	Lighthouse Lab in Alderley Park	Wellcome Sanger Institute for the COVID-19 Genomics UK (COG-UK) Consortium	Jacquelyn Wynn et al
EPI_ISL_4500985	England/ALDP-1ECE43E/2021	2021-09-18	Europe	United Kingdom	Lighthouse Lab in Alderley Park	Wellcome Sanger Institute for the COVID-19 Genomics UK (COG-UK) Consortium	Jacquelyn Wynn et al
EPI_ISL_4500997	England/ALDP-1ECE44D/2021	2021-09-18	Europe	United Kingdom	Lighthouse Lab in Alderley Park	Wellcome Sanger Institute for the COVID-19 Genomics UK (COG-UK) Consortium	Jacquelyn Wynn et al
EPI_ISL_4501158	England/ALDP-1ECE46B/2021	2021-09-18	Europe	United Kingdom	Lighthouse Lab in Alderley Park	Wellcome Sanger Institute for the COVID-19 Genomics UK (COG-UK) Consortium	Jacquelyn Wynn et al
EPI_ISL_4501119	England/ALDP-1ECE47A/2021	2021-09-16	Europe	United Kingdom	Lighthouse Lab in Alderley Park	Wellcome Sanger Institute for the COVID-19 Genomics UK (COG-UK) Consortium	Jacquelyn Wynn et al
EPI_ISL_4501072	England/ALDP-1ECE489/2021	2021-09-18	Europe	United Kingdom	Lighthouse Lab in Alderley Park	Wellcome Sanger Institute for the COVID-19 Genomics UK (COG-UK) Consortium	Jacquelyn Wynn et al
EPI_ISL_4501122	England/ALDP-1ECE4D4/2021	2021-09-18	Europe	United Kingdom	Lighthouse Lab in Alderley Park	Wellcome Sanger Institute for the COVID-19 Genomics UK (COG-UK) Consortium	Jacquelyn Wynn et al
EPI_ISL_4501195	England/ALDP-1ECE4E3/2021	2021-09-16	Europe	United Kingdom	Lighthouse Lab in Alderley Park	Wellcome Sanger Institute for the COVID-19 Genomics UK (COG-UK) Consortium	Jacquelyn Wynn et al
EPI_ISL_4501070	England/ALDP-1ECE4F2/2021	2021-09-18	Europe	United Kingdom	Lighthouse Lab in Alderley Park	Wellcome Sanger Institute for the COVID-19 Genomics UK (COG-UK) Consortium	Jacquelyn Wynn et al
EPI_ISL_4501214	England/ALDP-1ECE51D/2021	2021-09-18	Europe	United Kingdom	Lighthouse Lab in Alderley Park	Wellcome Sanger Institute for the COVID-19 Genomics UK (COG-UK) Consortium	Jacquelyn Wynn et al
EPI_ISL_4501172	England/ALDP-1ECE52C/2021	2021-09-15	Europe	United Kingdom	Lighthouse Lab in Alderley Park	Wellcome Sanger Institute for the COVID-19 Genomics UK (COG-UK) Consortium	Jacquelyn Wynn et al
EPI_ISL_4501262	England/ALDP-1ECE53B/2021	2021-09-18	Europe	United Kingdom	Lighthouse Lab in Alderley Park	Wellcome Sanger Institute for the COVID-19 Genomics UK (COG-UK) Consortium	Jacquelyn Wynn et al
EPI_ISL_4525332	England/ALDP-1ECE54A/2021	2021-09-16	Europe	United Kingdom	Lighthouse Lab in Alderley Park	Wellcome Sanger Institute for the COVID-19 Genomics UK (COG-UK) Consortium	Jacquelyn Wynn et al
EPI_ISL_4525358	England/ALDP-1ECE568/2021	2021-09-18	Europe	United Kingdom	Lighthouse Lab in Alderley Park	Wellcome Sanger Institute for the COVID-19 Genomics UK (COG-UK) Consortium	Jacquelyn Wynn et al
EPI_ISL_4525563	England/ALDP-1ECE577/2021	2021-09-18	Europe	United Kingdom	Lighthouse Lab in Alderley Park	Wellcome Sanger Institute for the COVID-19 Genomics UK (COG-UK) Consortium	Jacquelyn Wynn et al
EPI_ISL_4527784	England/ALDP-1ECE5B3/2021	2021-09-16	Europe	United Kingdom	Lighthouse Lab in Alderley Park	Wellcome Sanger Institute for the COVID-19 Genomics UK (COG-UK) Consortium	Jacquelyn Wynn et al
EPI_ISL_4525412	England/ALDP-1ECE5D1/2021	2021-09-16	Europe	United Kingdom	Lighthouse Lab in Alderley Park	Wellcome Sanger Institute for the COVID-19 Genomics UK (COG-UK) Consortium	Jacquelyn Wynn et al
EPI_ISL_4525594	England/ALDP-1ECE60B/2021	2021-09-18	Europe	United Kingdom	Lighthouse Lab in Alderley Park	Wellcome Sanger Institute for the COVID-19 Genomics UK (COG-UK) Consortium	Jacquelyn Wynn et al
EPI_ISL_4525351	England/ALDP-1ECE638/2021	2021-09-16	Europe	United Kingdom	Lighthouse Lab in Alderley Park	Wellcome Sanger Institute for the COVID-19 Genomics UK (COG-UK) Consortium	Jacquelyn Wynn et al
EPI_ISL_4525542	England/ALDP-1ECE656/2021	2021-09-16	Europe	United Kingdom	Lighthouse Lab in Alderley Park	Wellcome Sanger Institute for the COVID-19 Genomics UK (COG-UK) Consortium	Jacquelyn Wynn et al
EPI_ISL_4525463	England/ALDP-1ECE665/2021	2021-09-16	Europe	United Kingdom	Lighthouse Lab in Alderley Park	Wellcome Sanger Institute for the COVID-19 Genomics UK (COG-UK) Consortium	Jacquelyn Wynn et al
EPI_ISL_4525467	England/ALDP-1ECE674/2021	2021-09-16	Europe	United Kingdom	Lighthouse Lab in Alderley Park	Wellcome Sanger Institute for the COVID-19 Genomics UK (COG-UK) Consortium	Jacquelyn Wynn et al
EPI_ISL_4525329	England/ALDP-1ECE683/2021	2021-09-16	Europe	United Kingdom	Lighthouse Lab in Alderley Park	Wellcome Sanger Institute for the COVID-19 Genomics UK (COG-UK) Consortium	Jacquelyn Wynn et al
EPI_ISL_4525481	England/ALDP-1ECE692/2021	2021-09-16	Europe	United Kingdom	Lighthouse Lab in Alderley Park	Wellcome Sanger Institute for the COVID-19 Genomics UK (COG-UK) Consortium	Jacquelyn Wynn et al
EPI_ISL_4525586	England/ALDP-1ECE6A1/2021	2021-09-16	Europe	United Kingdom	Lighthouse Lab in Alderley Park	Wellcome Sanger Institute for the COVID-19 Genomics UK (COG-UK) Consortium	Jacquelyn Wynn et al
EPI_ISL_4525333	England/ALDP-1ECE6CF/2021	2021-09-17	Europe	United Kingdom	Lighthouse Lab in Alderley Park	Wellcome Sanger Institute for the COVID-19 Genomics UK (COG-UK) Consortium	Jacquelyn Wynn et al
EPI_ISL_4525559	England/ALDP-1ECE6ED/2021	2021-09-16	Europe	United Kingdom	Lighthouse Lab in Alderley Park	Wellcome Sanger Institute for the COVID-19 Genomics UK (COG-UK) Consortium	Jacquelyn Wynn et al
EPI_ISL_4525375	England/ALDP-1ECE6FC/2021	2021-09-16	Europe	United Kingdom	Lighthouse Lab in Alderley Park	Wellcome Sanger Institute for the COVID-19 Genomics UK (COG-UK) Consortium	Jacquelyn Wynn et al
EPI_ISL_4525568	England/ALDP-1ECE708/2021	2021-09-16	Europe	United Kingdom	Lighthouse Lab in Alderley Park	Wellcome Sanger Institute for the COVID-19 Genomics UK (COG-UK) Consortium	Jacquelyn Wynn et al
EPI_ISL_4525465	England/ALDP-1ECE717/2021	2021-09-16	Europe	United Kingdom	Lighthouse Lab in Alderley Park	Wellcome Sanger Institute for the COVID-19 Genomics UK (COG-UK) Consortium	Jacquelyn Wynn et al
EPI_ISL_4525427	England/ALDP-1ECE726/2021	2021-09-16	Europe	United Kingdom	Lighthouse Lab in Alderley Park	Wellcome Sanger Institute for the COVID-19 Genomics UK (COG-UK) Consortium	Jacquelyn Wynn et al
EPI_ISL_4525441	England/ALDP-1ECE753/2021	2021-09-16	Europe	United Kingdom	Lighthouse Lab in Alderley Park	Wellcome Sanger Institute for the COVID-19 Genomics UK (COG-UK) Consortium	Jacquelyn Wynn et al
EPI_ISL_4525575	England/ALDP-1ECE762/2021	2021-09-18	Europe	United Kingdom	Lighthouse Lab in Alderley Park	Wellcome Sanger Institute for the COVID-19 Genomics UK (COG-UK) Consortium	Jacquelyn Wynn et al
EPI_ISL_4525551	England/ALDP-1ECE771/2021	2021-09-17	Europe	United Kingdom	Lighthouse Lab in Alderley Park	Wellcome Sanger Institute for the COVID-19 Genomics UK (COG-UK) Consortium	Jacquelyn Wynn et al
EPI_ISL_4525444	England/ALDP-1ECE780/2021	2021-09-15	Europe	United Kingdom	Lighthouse Lab in Alderley Park	Wellcome Sanger Institute for the COVID-19 Genomics UK (COG-UK) Consortium	Jacquelyn Wynn et al
EPI_ISL_4525395	England/ALDP-1ECE79F/2021	2021-09-18	Europe	United Kingdom	Lighthouse Lab in Alderley Park	Wellcome Sanger Institute for the COVID-19 Genomics UK (COG-UK) Consortium	Jacquelyn Wynn et al
EPI_ISL_4525549	England/ALDP-1ECE7AE/2021	2021-09-18	Europe	United Kingdom	Lighthouse Lab in Alderley Park	Wellcome Sanger Institute for the COVID-19 Genomics UK (COG-UK) Consortium	Jacquelyn Wynn et al
EPI_ISL_4525383	England/ALDP-1ECE7BD/2021	2021-09-17	Europe	United Kingdom	Lighthouse Lab in Alderley Park	Wellcome Sanger Institute for the COVID-19 Genomics UK (COG-UK) Consortium	Jacquelyn Wynn et al
EPI_ISL_4525537	England/ALDP-1ECE7CC/2021	2021-09-18	Europe	United Kingdom	Lighthouse Lab in Alderley Park	Wellcome Sanger Institute for the COVID-19 Genomics UK (COG-UK) Consortium	Jacquelyn Wynn et al
EPI_ISL_4527788	England/ALDP-1ECE7DB/2021	2021-09-16	Europe	United Kingdom	Lighthouse Lab in Alderley Park	Wellcome Sanger Institute for the COVID-19 Genomics UK (COG-UK) Consortium	Jacquelyn Wynn et al
EPI_ISL_4525392	England/ALDP-1ECE805/2021	2021-09-16	Europe	United Kingdom	Lighthouse Lab in Alderley Park	Wellcome Sanger Institute for the COVID-19 Genomics UK (COG-UK) Consortium	Jacquelyn Wynn et al
EPI_ISL_4527781	England/ALDP-1ECE814/2021	2021-09-15	Europe	United Kingdom	Lighthouse Lab in Alderley Park	Wellcome Sanger Institute for the COVID-19 Genomics UK (COG-UK) Consortium	Jacquelyn Wynn et al
EPI_ISL_4525385	England/ALDP-1ECE841/2021	2021-09-17	Europe	United Kingdom	Lighthouse Lab in Alderley Park	Wellcome Sanger Institute for the COVID-19 Genomics UK (COG-UK) Consortium	Jacquelyn Wynn et al
EPI_ISL_4525554	England/ALDP-1ECE850/2021	2021-09-17	Europe	United Kingdom	Lighthouse Lab in Alderley Park	Wellcome Sanger Institute for the COVID-19 Genomics UK (COG-UK) Consortium	Jacquelyn Wynn et al
EPI_ISL_4525619	England/ALDP-1ECE87E/2021	2021-09-16	Europe	United Kingdom	Lighthouse Lab in Alderley Park	Wellcome Sanger Institute for the COVID-19 Genomics UK (COG-UK) Consortium	Jacquelyn Wynn et al
EPI_ISL_4525557	England/ALDP-1ECE88D/2021	2021-09-18	Europe	United Kingdom	Lighthouse Lab in Alderley Park	Wellcome Sanger Institute for the COVID-19 Genomics UK (COG-UK) Consortium	Jacquelyn Wynn et al
EPI_ISL_4525382	England/ALDP-1ECE8D8/2021	2021-09-16	Europe	United Kingdom	Lighthouse Lab in Alderley Park	Wellcome Sanger Institute for the COVID-19 Genomics UK (COG-UK) Consortium	Jacquelyn Wynn et al
EPI_ISL_4525624	England/ALDP-1ECE8F6/2021	2021-09-18	Europe	United Kingdom	Lighthouse Lab in Alderley Park	Wellcome Sanger Institute for the COVID-19 Genomics UK (COG-UK) Consortium	Jacquelyn Wynn et al
EPI_ISL_4525482	England/ALDP-1ECE902/2021	2021-09-16	Europe	United Kingdom	Lighthouse Lab in Alderley Park	Wellcome Sanger Institute for the COVID-19 Genomics UK (COG-UK) Consortium	Jacquelyn Wynn et al
EPI_ISL_4525519	England/ALDP-1ECE911/2021	2021-09-15	Europe	United Kingdom	Lighthouse Lab in Alderley Park	Wellcome Sanger Institute for the COVID-19 Genomics UK (COG-UK) Consortium	Jacquelyn Wynn et al
EPI_ISL_4525426	England/ALDP-1ECE93F/2021	2021-09-18	Europe	United Kingdom	Lighthouse Lab in Alderley Park	Wellcome Sanger Institute for the COVID-19 Genomics UK (COG-UK) Consortium	Jacquelyn Wynn et al
EPI_ISL_4525626	England/ALDP-1ECE95D/2021	2021-09-15	Europe	United Kingdom	Lighthouse Lab in Alderley Park	Wellcome Sanger Institute for the COVID-19 Genomics UK (COG-UK) Consortium	Jacquelyn Wynn et al
EPI_ISL_4525592	England/ALDP-1ECE97B/2021	2021-09-17	Europe	United Kingdom	Lighthouse Lab in Alderley Park	Wellcome Sanger Institute for the COVID-19 Genomics UK (COG-UK) Consortium	Jacquelyn Wynn et al
EPI_ISL_4525623	England/ALDP-1ECE98A/2021	2021-09-18	Europe	United Kingdom	Lighthouse Lab in Alderley Park	Wellcome Sanger Institute for the COVID-19 Genomics UK (COG-UK) Consortium	Jacquelyn Wynn et al
EPI_ISL_4525449	England/ALDP-1ECE9A8/2021	2021-09-16	Europe	United Kingdom	Lighthouse Lab in Alderley Park	Wellcome Sanger Institute for the COVID-19 Genomics UK (COG-UK) Consortium	Jacquelyn Wynn et al
EPI_ISL_4525470	England/ALDP-1ECE9B7/2021	2021-09-18	Europe	United Kingdom	Lighthouse Lab in Alderley Park	Wellcome Sanger Institute for the COVID-19 Genomics UK (COG-UK) Consortium	Jacquelyn Wynn et al
EPI_ISL_4527779	England/ALDP-1ECE9C6/2021	2021-09-15	Europe	United Kingdom	Lighthouse Lab in Alderley Park	Wellcome Sanger Institute for the COVID-19 Genomics UK (COG-UK) Consortium	Jacquelyn Wynn et al
EPI_ISL_4525393	England/ALDP-1ECE9D5/2021	2021-09-16	Europe	United Kingdom	Lighthouse Lab in Alderley Park	Wellcome Sanger Institute for the COVID-19 Genomics UK (COG-UK) Consortium	Jacquelyn Wynn et al
EPI_ISL_4525634	England/ALDP-1ECE9F3/2021	2021-09-16	Europe	United Kingdom	Lighthouse Lab in Alderley Park	Wellcome Sanger Institute for the COVID-19 Genomics UK (COG-UK) Consortium	Jacquelyn Wynn et al
EPI_ISL_4525574	England/ALDP-1ECEA0F/2021	2021-09-16	Europe	United Kingdom	Lighthouse Lab in Alderley Park	Wellcome Sanger Institute for the COVID-19 Genomics UK (COG-UK) Consortium	Jacquelyn Wynn et al
EPI_ISL_4525479	England/ALDP-1ECEA2D/2021	2021-09-16	Europe	United Kingdom	Lighthouse Lab in Alderley Park	Wellcome Sanger Institute for the COVID-19 Genomics UK (COG-UK) Consortium	Jacquelyn Wynn et al
EPI_ISL_4525569	England/ALDP-1ECEA3C/2021	2021-09-15	Europe	United Kingdom	Lighthouse Lab in Alderley Park	Wellcome Sanger Institute for the COVID-19 Genomics UK (COG-UK) Consortium	Jacquelyn Wynn et al
EPI_ISL_4525440	England/ALDP-1ECEA4B/2021	2021-09-16	Europe	United Kingdom	Lighthouse Lab in Alderley Park	Wellcome Sanger Institute for the COVID-19 Genomics UK (COG-UK) Consortium	Jacquelyn Wynn et al
EPI_ISL_4525346	England/ALDP-1ECEA5A/2021	2021-09-18	Europe	United Kingdom	Lighthouse Lab in Alderley Park	Wellcome Sanger Institute for the COVID-19 Genomics UK (COG-UK) Consortium	Jacquelyn Wynn et al
EPI_ISL_4525599	England/ALDP-1ECEA69/2021	2021-09-16	Europe	United Kingdom	Lighthouse Lab in Alderley Park	Wellcome Sanger Institute for the COVID-19 Genomics UK (COG-UK) Consortium	Jacquelyn Wynn et al
EPI_ISL_4525602	England/ALDP-1ECEA87/2021	2021-09-18	Europe	United Kingdom	Lighthouse Lab in Alderley Park	Wellcome Sanger Institute for the COVID-19 Genomics UK (COG-UK) Consortium	Jacquelyn Wynn et al
EPI_ISL_4525577	England/ALDP-1ECEAC3/2021	2021-09-18	Europe	United Kingdom	Lighthouse Lab in Alderley Park	Wellcome Sanger Institute for the COVID-19 Genomics UK (COG-UK) Consortium	Jacquelyn Wynn et al
EPI_ISL_4525327	England/ALDP-1ECEAE1/2021	2021-09-16	Europe	United Kingdom	Lighthouse Lab in Alderley Park	Wellcome Sanger Institute for the COVID-19 Genomics UK (COG-UK) Consortium	Jacquelyn Wynn et al
EPI_ISL_4525642	England/ALDP-1ECEB0C/2021	2021-09-18	Europe	United Kingdom	Lighthouse Lab in Alderley Park	Wellcome Sanger Institute for the COVID-19 Genomics UK (COG-UK) Consortium	Jacquelyn Wynn et al
EPI_ISL_4525589	England/ALDP-1ECEB2A/2021	2021-09-17	Europe	United Kingdom	Lighthouse Lab in Alderley Park	Wellcome Sanger Institute for the COVID-19 Genomics UK (COG-UK) Consortium	Jacquelyn Wynn et al
EPI_ISL_4525487	England/ALDP-1ECEB57/2021	2021-09-17	Europe	United Kingdom	Lighthouse Lab in Alderley Park	Wellcome Sanger Institute for the COVID-19 Genomics UK (COG-UK) Consortium	Jacquelyn Wynn et al
EPI_ISL_4525513	England/ALDP-1ECEB84/2021	2021-09-16	Europe	United Kingdom	Lighthouse Lab in Alderley Park	Wellcome Sanger Institute for the COVID-19 Genomics UK (COG-UK) Consortium	Jacquelyn Wynn et al
EPI_ISL_4525531	England/ALDP-1ECEBA2/2021	2021-09-17	Europe	United Kingdom	Lighthouse Lab in Alderley Park	Wellcome Sanger Institute for the COVID-19 Genomics UK (COG-UK) Consortium	Jacquelyn Wynn et al
EPI_ISL_4525617	England/ALDP-1ECEBB1/2021	2021-09-17	Europe	United Kingdom	Lighthouse Lab in Alderley Park	Wellcome Sanger Institute for the COVID-19 Genomics UK (COG-UK) Consortium	Jacquelyn Wynn et al
EPI_ISL_4525524	England/ALDP-1ECEBC0/2021	2021-09-17	Europe	United Kingdom	Lighthouse Lab in Alderley Park	Wellcome Sanger Institute for the COVID-19 Genomics UK (COG-UK) Consortium	Jacquelyn Wynn et al
EPI_ISL_4525464	England/ALDP-1ECEBDF/2021	2021-09-16	Europe	United Kingdom	Lighthouse Lab in Alderley Park	Wellcome Sanger Institute for the COVID-19 Genomics UK (COG-UK) Consortium	Jacquelyn Wynn et al
EPI_ISL_4525410	England/ALDP-1ECEBFD/2021	2021-09-17	Europe	United Kingdom	Lighthouse Lab in Alderley Park	Wellcome Sanger Institute for the COVID-19 Genomics UK (COG-UK) Consortium	Jacquelyn Wynn et al
EPI_ISL_4525612	England/ALDP-1ECEC09/2021	2021-09-17	Europe	United Kingdom	Lighthouse Lab in Alderley Park	Wellcome Sanger Institute for the COVID-19 Genomics UK (COG-UK) Consortium	Jacquelyn Wynn et al
EPI_ISL_4525588	England/ALDP-1ECEC18/2021	2021-09-17	Europe	United Kingdom	Lighthouse Lab in Alderley Park	Wellcome Sanger Institute for the COVID-19 Genomics UK (COG-UK) Consortium	Jacquelyn Wynn et al
EPI_ISL_4525597	England/ALDP-1ECEC27/2021	2021-09-17	Europe	United Kingdom	Lighthouse Lab in Alderley Park	Wellcome Sanger Institute for the COVID-19 Genomics UK (COG-UK) Consortium	Jacquelyn Wynn et al
EPI_ISL_4525627	England/ALDP-1ECEC45/2021	2021-09-17	Europe	United Kingdom	Lighthouse Lab in Alderley Park	Wellcome Sanger Institute for the COVID-19 Genomics UK (COG-UK) Consortium	Jacquelyn Wynn et al
EPI_ISL_4525596	England/ALDP-1ECEC81/2021	2021-09-16	Europe	United Kingdom	Lighthouse Lab in Alderley Park	Wellcome Sanger Institute for the COVID-19 Genomics UK (COG-UK) Consortium	Jacquelyn Wynn et al
EPI_ISL_4525429	England/ALDP-1ECEC90/2021	2021-09-17	Europe	United Kingdom	Lighthouse Lab in Alderley Park	Wellcome Sanger Institute for the COVID-19 Genomics UK (COG-UK) Consortium	Jacquelyn Wynn et al
EPI_ISL_4525570	England/ALDP-1ECECBE/2021	2021-09-17	Europe	United Kingdom	Lighthouse Lab in Alderley Park	Wellcome Sanger Institute for the COVID-19 Genomics UK (COG-UK) Consortium	Jacquelyn Wynn et al
EPI_ISL_4525639	England/ALDP-1ECECCD/2021	2021-09-17	Europe	United Kingdom	Lighthouse Lab in Alderley Park	Wellcome Sanger Institute for the COVID-19 Genomics UK (COG-UK) Consortium	Jacquelyn Wynn et al
EPI_ISL_4525556	England/ALDP-1ECECEB/2021	2021-09-17	Europe	United Kingdom	Lighthouse Lab in Alderley Park	Wellcome Sanger Institute for the COVID-19 Genomics UK (COG-UK) Consortium	Jacquelyn Wynn et al
EPI_ISL_4525376	England/ALDP-1ECECFA/2021	2021-09-17	Europe	United Kingdom	Lighthouse Lab in Alderley Park	Wellcome Sanger Institute for the COVID-19 Genomics UK (COG-UK) Consortium	Jacquelyn Wynn et al
EPI_ISL_4525372	England/ALDP-1ECED15/2021	2021-09-17	Europe	United Kingdom	Lighthouse Lab in Alderley Park	Wellcome Sanger Institute for the COVID-19 Genomics UK (COG-UK) Consortium	Jacquelyn Wynn et al
EPI_ISL_4527786	England/ALDP-1ECED24/2021	2021-09-17	Europe	United Kingdom	Lighthouse Lab in Alderley Park	Wellcome Sanger Institute for the COVID-19 Genomics UK (COG-UK) Consortium	Jacquelyn Wynn et al
EPI_ISL_4525635	England/ALDP-1ECED33/2021	2021-09-17	Europe	United Kingdom	Lighthouse Lab in Alderley Park	Wellcome Sanger Institute for the COVID-19 Genomics UK (COG-UK) Consortium	Jacquelyn Wynn et al
EPI_ISL_4525583	England/ALDP-1ECED60/2021	2021-09-17	Europe	United Kingdom	Lighthouse Lab in Alderley Park	Wellcome Sanger Institute for the COVID-19 Genomics UK (COG-UK) Consortium	Jacquelyn Wynn et al
EPI_ISL_4525625	England/ALDP-1ECED7F/2021	2021-09-17	Europe	United Kingdom	Lighthouse Lab in Alderley Park	Wellcome Sanger Institute for the COVID-19 Genomics UK (COG-UK) Consortium	Jacquelyn Wynn et al
EPI_ISL_4525484	England/ALDP-1ECEDAC/2021	2021-09-17	Europe	United Kingdom	Lighthouse Lab in Alderley Park	Wellcome Sanger Institute for the COVID-19 Genomics UK (COG-UK) Consortium	Jacquelyn Wynn et al
EPI_ISL_4525400	England/ALDP-1ECEDBB/2021	2021-09-17	Europe	United Kingdom	Lighthouse Lab in Alderley Park	Wellcome Sanger Institute for the COVID-19 Genomics UK (COG-UK) Consortium	Jacquelyn Wynn et al
EPI_ISL_4525584	England/ALDP-1ECEDCA/2021	2021-09-17	Europe	United Kingdom	Lighthouse Lab in Alderley Park	Wellcome Sanger Institute for the COVID-19 Genomics UK (COG-UK) Consortium	Jacquelyn Wynn et al
EPI_ISL_4525509	England/ALDP-1ECEDD9/2021	2021-09-17	Europe	United Kingdom	Lighthouse Lab in Alderley Park	Wellcome Sanger Institute for the COVID-19 Genomics UK (COG-UK) Consortium	Jacquelyn Wynn et al
EPI_ISL_4525489	England/ALDP-1ECEDF7/2021	2021-09-17	Europe	United Kingdom	Lighthouse Lab in Alderley Park	Wellcome Sanger Institute for the COVID-19 Genomics UK (COG-UK) Consortium	Jacquelyn Wynn et al
EPI_ISL_4525399	England/ALDP-1ECEE12/2021	2021-09-17	Europe	United Kingdom	Lighthouse Lab in Alderley Park	Wellcome Sanger Institute for the COVID-19 Genomics UK (COG-UK) Consortium	Jacquelyn Wynn et al
EPI_ISL_4525611	England/ALDP-1ECEE30/2021	2021-09-17	Europe	United Kingdom	Lighthouse Lab in Alderley Park	Wellcome Sanger Institute for the COVID-19 Genomics UK (COG-UK) Consortium	Jacquelyn Wynn et al
EPI_ISL_4525496	England/ALDP-1ECEE5E/2021	2021-09-17	Europe	United Kingdom	Lighthouse Lab in Alderley Park	Wellcome Sanger Institute for the COVID-19 Genomics UK (COG-UK) Consortium	Jacquelyn Wynn et al
EPI_ISL_4525368	England/ALDP-1ECEE6D/2021	2021-09-17	Europe	United Kingdom	Lighthouse Lab in Alderley Park	Wellcome Sanger Institute for the COVID-19 Genomics UK (COG-UK) Consortium	Jacquelyn Wynn et al
EPI_ISL_4525501	England/ALDP-1ECEE7C/2021	2021-09-17	Europe	United Kingdom	Lighthouse Lab in Alderley Park	Wellcome Sanger Institute for the COVID-19 Genomics UK (COG-UK) Consortium	Jacquelyn Wynn et al
EPI_ISL_4525511	England/ALDP-1ECEE8B/2021	2021-09-17	Europe	United Kingdom	Lighthouse Lab in Alderley Park	Wellcome Sanger Institute for the COVID-19 Genomics UK (COG-UK) Consortium	Jacquelyn Wynn et al
EPI_ISL_4525446	England/ALDP-1ECEEA9/2021	2021-09-17	Europe	United Kingdom	Lighthouse Lab in Alderley Park	Wellcome Sanger Institute for the COVID-19 Genomics UK (COG-UK) Consortium	Jacquelyn Wynn et al
EPI_ISL_4525416	England/ALDP-1ECEEC7/2021	2021-09-17	Europe	United Kingdom	Lighthouse Lab in Alderley Park	Wellcome Sanger Institute for the COVID-19 Genomics UK (COG-UK) Consortium	Jacquelyn Wynn et al
EPI_ISL_4525413	England/ALDP-1ECEEE5/2021	2021-09-16	Europe	United Kingdom	Lighthouse Lab in Alderley Park	Wellcome Sanger Institute for the COVID-19 Genomics UK (COG-UK) Consortium	Jacquelyn Wynn et al
EPI_ISL_4525394	England/ALDP-1ECEEF4/2021	2021-09-17	Europe	United Kingdom	Lighthouse Lab in Alderley Park	Wellcome Sanger Institute for the COVID-19 Genomics UK (COG-UK) Consortium	Jacquelyn Wynn et al
EPI_ISL_4525423	England/ALDP-1ECEF00/2021	2021-09-17	Europe	United Kingdom	Lighthouse Lab in Alderley Park	Wellcome Sanger Institute for the COVID-19 Genomics UK (COG-UK) Consortium	Jacquelyn Wynn et al
EPI_ISL_4525407	England/ALDP-1ECEF1F/2021	2021-09-17	Europe	United Kingdom	Lighthouse Lab in Alderley Park	Wellcome Sanger Institute for the COVID-19 Genomics UK (COG-UK) Consortium	Jacquelyn Wynn et al
EPI_ISL_4525622	England/ALDP-1ECEF2E/2021	2021-09-17	Europe	United Kingdom	Lighthouse Lab in Alderley Park	Wellcome Sanger Institute for the COVID-19 Genomics UK (COG-UK) Consortium	Jacquelyn Wynn et al
EPI_ISL_4525357	England/ALDP-1ECEF3D/2021	2021-09-17	Europe	United Kingdom	Lighthouse Lab in Alderley Park	Wellcome Sanger Institute for the COVID-19 Genomics UK (COG-UK) Consortium	Jacquelyn Wynn et al
EPI_ISL_4525545	England/ALDP-1ECEF4C/2021	2021-09-17	Europe	United Kingdom	Lighthouse Lab in Alderley Park	Wellcome Sanger Institute for the COVID-19 Genomics UK (COG-UK) Consortium	Jacquelyn Wynn et al
EPI_ISL_4525462	England/ALDP-1ECEF5B/2021	2021-09-17	Europe	United Kingdom	Lighthouse Lab in Alderley Park	Wellcome Sanger Institute for the COVID-19 Genomics UK (COG-UK) Consortium	Jacquelyn Wynn et al
EPI_ISL_4525475	England/ALDP-1ECEF6A/2021	2021-09-17	Europe	United Kingdom	Lighthouse Lab in Alderley Park	Wellcome Sanger Institute for the COVID-19 Genomics UK (COG-UK) Consortium	Jacquelyn Wynn et al
EPI_ISL_4525338	England/ALDP-1ECEF97/2021	2021-09-17	Europe	United Kingdom	Lighthouse Lab in Alderley Park	Wellcome Sanger Institute for the COVID-19 Genomics UK (COG-UK) Consortium	Jacquelyn Wynn et al
EPI_ISL_4525535	England/ALDP-1ECEFB5/2021	2021-09-17	Europe	United Kingdom	Lighthouse Lab in Alderley Park	Wellcome Sanger Institute for the COVID-19 Genomics UK (COG-UK) Consortium	Jacquelyn Wynn et al
EPI_ISL_4525341	England/ALDP-1ECEFC4/2021	2021-09-17	Europe	United Kingdom	Lighthouse Lab in Alderley Park	Wellcome Sanger Institute for the COVID-19 Genomics UK (COG-UK) Consortium	Jacquelyn Wynn et al
EPI_ISL_4525371	England/ALDP-1ECEFD3/2021	2021-09-17	Europe	United Kingdom	Lighthouse Lab in Alderley Park	Wellcome Sanger Institute for the COVID-19 Genomics UK (COG-UK) Consortium	Jacquelyn Wynn et al
EPI_ISL_4525456	England/ALDP-1ECEFE2/2021	2021-09-17	Europe	United Kingdom	Lighthouse Lab in Alderley Park	Wellcome Sanger Institute for the COVID-19 Genomics UK (COG-UK) Consortium	Jacquelyn Wynn et al
EPI_ISL_4525438	England/ALDP-1ECF00C/2021	2021-09-17	Europe	United Kingdom	Lighthouse Lab in Alderley Park	Wellcome Sanger Institute for the COVID-19 Genomics UK (COG-UK) Consortium	Jacquelyn Wynn et al
EPI_ISL_4525364	England/ALDP-1ECF01B/2021	2021-09-17	Europe	United Kingdom	Lighthouse Lab in Alderley Park	Wellcome Sanger Institute for the COVID-19 Genomics UK (COG-UK) Consortium	Jacquelyn Wynn et al
EPI_ISL_4525543	England/ALDP-1ECF02A/2021	2021-09-17	Europe	United Kingdom	Lighthouse Lab in Alderley Park	Wellcome Sanger Institute for the COVID-19 Genomics UK (COG-UK) Consortium	Jacquelyn Wynn et al
EPI_ISL_4525562	England/ALDP-1ECF048/2021	2021-09-17	Europe	United Kingdom	Lighthouse Lab in Alderley Park	Wellcome Sanger Institute for the COVID-19 Genomics UK (COG-UK) Consortium	Jacquelyn Wynn et al
EPI_ISL_4525633	England/ALDP-1ECF057/2021	2021-09-17	Europe	United Kingdom	Lighthouse Lab in Alderley Park	Wellcome Sanger Institute for the COVID-19 Genomics UK (COG-UK) Consortium	Jacquelyn Wynn et al
EPI_ISL_4527785	England/ALDP-1ECF075/2021	2021-09-17	Europe	United Kingdom	Lighthouse Lab in Alderley Park	Wellcome Sanger Institute for the COVID-19 Genomics UK (COG-UK) Consortium	Jacquelyn Wynn et al
EPI_ISL_4525414	England/ALDP-1ECF084/2021	2021-09-17	Europe	United Kingdom	Lighthouse Lab in Alderley Park	Wellcome Sanger Institute for the COVID-19 Genomics UK (COG-UK) Consortium	Jacquelyn Wynn et al
EPI_ISL_4525573	England/ALDP-1ECF0A2/2021	2021-09-17	Europe	United Kingdom	Lighthouse Lab in Alderley Park	Wellcome Sanger Institute for the COVID-19 Genomics UK (COG-UK) Consortium	Jacquelyn Wynn et al
EPI_ISL_4525552	England/ALDP-1ECF0C0/2021	2021-09-17	Europe	United Kingdom	Lighthouse Lab in Alderley Park	Wellcome Sanger Institute for the COVID-19 Genomics UK (COG-UK) Consortium	Jacquelyn Wynn et al
EPI_ISL_4525360	England/ALDP-1ECF0DF/2021	2021-09-17	Europe	United Kingdom	Lighthouse Lab in Alderley Park	Wellcome Sanger Institute for the COVID-19 Genomics UK (COG-UK) Consortium	Jacquelyn Wynn et al
EPI_ISL_4501041	England/ALDP-1ECF6EC/2021	2021-09-17	Europe	United Kingdom	Lighthouse Lab in Alderley Park	Wellcome Sanger Institute for the COVID-19 Genomics UK (COG-UK) Consortium	Jacquelyn Wynn et al
EPI_ISL_4501241	England/ALDP-1ECF6FB/2021	2021-09-17	Europe	United Kingdom	Lighthouse Lab in Alderley Park	Wellcome Sanger Institute for the COVID-19 Genomics UK (COG-UK) Consortium	Jacquelyn Wynn et al
EPI_ISL_4501047	England/ALDP-1ECF707/2021	2021-09-16	Europe	United Kingdom	Lighthouse Lab in Alderley Park	Wellcome Sanger Institute for the COVID-19 Genomics UK (COG-UK) Consortium	Jacquelyn Wynn et al
EPI_ISL_4501123	England/ALDP-1ECF725/2021	2021-09-16	Europe	United Kingdom	Lighthouse Lab in Alderley Park	Wellcome Sanger Institute for the COVID-19 Genomics UK (COG-UK) Consortium	Jacquelyn Wynn et al
EPI_ISL_4500977	England/ALDP-1ECF734/2021	2021-09-16	Europe	United Kingdom	Lighthouse Lab in Alderley Park	Wellcome Sanger Institute for the COVID-19 Genomics UK (COG-UK) Consortium	Jacquelyn Wynn et al
EPI_ISL_4501239	England/ALDP-1ECF743/2021	2021-09-17	Europe	United Kingdom	Lighthouse Lab in Alderley Park	Wellcome Sanger Institute for the COVID-19 Genomics UK (COG-UK) Consortium	Jacquelyn Wynn et al
EPI_ISL_4501093	England/ALDP-1ECF761/2021	2021-09-17	Europe	United Kingdom	Lighthouse Lab in Alderley Park	Wellcome Sanger Institute for the COVID-19 Genomics UK (COG-UK) Consortium	Jacquelyn Wynn et al
EPI_ISL_4501059	England/ALDP-1ECF770/2021	2021-09-17	Europe	United Kingdom	Lighthouse Lab in Alderley Park	Wellcome Sanger Institute for the COVID-19 Genomics UK (COG-UK) Consortium	Jacquelyn Wynn et al
EPI_ISL_4500975	England/ALDP-1ECF78F/2021	2021-09-17	Europe	United Kingdom	Lighthouse Lab in Alderley Park	Wellcome Sanger Institute for the COVID-19 Genomics UK (COG-UK) Consortium	Jacquelyn Wynn et al
EPI_ISL_4501002	England/ALDP-1ECF79E/2021	2021-09-17	Europe	United Kingdom	Lighthouse Lab in Alderley Park	Wellcome Sanger Institute for the COVID-19 Genomics UK (COG-UK) Consortium	Jacquelyn Wynn et al
EPI_ISL_4500981	England/ALDP-1ECF7AD/2021	2021-09-17	Europe	United Kingdom	Lighthouse Lab in Alderley Park	Wellcome Sanger Institute for the COVID-19 Genomics UK (COG-UK) Consortium	Jacquelyn Wynn et al
EPI_ISL_4501137	England/ALDP-1ECF7BC/2021	2021-09-17	Europe	United Kingdom	Lighthouse Lab in Alderley Park	Wellcome Sanger Institute for the COVID-19 Genomics UK (COG-UK) Consortium	Jacquelyn Wynn et al
EPI_ISL_4501266	England/ALDP-1ECF7CB/2021	2021-09-17	Europe	United Kingdom	Lighthouse Lab in Alderley Park	Wellcome Sanger Institute for the COVID-19 Genomics UK (COG-UK) Consortium	Jacquelyn Wynn et al
EPI_ISL_4501127	England/ALDP-1ECF7E9/2021	2021-09-17	Europe	United Kingdom	Lighthouse Lab in Alderley Park	Wellcome Sanger Institute for the COVID-19 Genomics UK (COG-UK) Consortium	Jacquelyn Wynn et al
EPI_ISL_4501067	England/ALDP-1ECF7F8/2021	2021-09-17	Europe	United Kingdom	Lighthouse Lab in Alderley Park	Wellcome Sanger Institute for the COVID-19 Genomics UK (COG-UK) Consortium	Jacquelyn Wynn et al
EPI_ISL_4501062	England/ALDP-1ECF813/2021	2021-09-17	Europe	United Kingdom	Lighthouse Lab in Alderley Park	Wellcome Sanger Institute for the COVID-19 Genomics UK (COG-UK) Consortium	Jacquelyn Wynn et al
EPI_ISL_4501109	England/ALDP-1ECF822/2021	2021-09-17	Europe	United Kingdom	Lighthouse Lab in Alderley Park	Wellcome Sanger Institute for the COVID-19 Genomics UK (COG-UK) Consortium	Jacquelyn Wynn et al
EPI_ISL_4501156	England/ALDP-1ECF831/2021	2021-09-17	Europe	United Kingdom	Lighthouse Lab in Alderley Park	Wellcome Sanger Institute for the COVID-19 Genomics UK (COG-UK) Consortium	Jacquelyn Wynn et al
EPI_ISL_4501014	England/ALDP-1ECF85F/2021	2021-09-17	Europe	United Kingdom	Lighthouse Lab in Alderley Park	Wellcome Sanger Institute for the COVID-19 Genomics UK (COG-UK) Consortium	Jacquelyn Wynn et al
EPI_ISL_4501024	England/ALDP-1ECF86E/2021	2021-09-17	Europe	United Kingdom	Lighthouse Lab in Alderley Park	Wellcome Sanger Institute for the COVID-19 Genomics UK (COG-UK) Consortium	Jacquelyn Wynn et al
EPI_ISL_4501246	England/ALDP-1ECF87D/2021	2021-09-17	Europe	United Kingdom	Lighthouse Lab in Alderley Park	Wellcome Sanger Institute for the COVID-19 Genomics UK (COG-UK) Consortium	Jacquelyn Wynn et al
EPI_ISL_4501231	England/ALDP-1ECF88C/2021	2021-09-17	Europe	United Kingdom	Lighthouse Lab in Alderley Park	Wellcome Sanger Institute for the COVID-19 Genomics UK (COG-UK) Consortium	Jacquelyn Wynn et al
EPI_ISL_4501230	England/ALDP-1ECF89B/2021	2021-09-17	Europe	United Kingdom	Lighthouse Lab in Alderley Park	Wellcome Sanger Institute for the COVID-19 Genomics UK (COG-UK) Consortium	Jacquelyn Wynn et al
EPI_ISL_4501229	England/ALDP-1ECF8AA/2021	2021-09-17	Europe	United Kingdom	Lighthouse Lab in Alderley Park	Wellcome Sanger Institute for the COVID-19 Genomics UK (COG-UK) Consortium	Jacquelyn Wynn et al
EPI_ISL_4501255	England/ALDP-1ECF8B9/2021	2021-09-17	Europe	United Kingdom	Lighthouse Lab in Alderley Park	Wellcome Sanger Institute for the COVID-19 Genomics UK (COG-UK) Consortium	Jacquelyn Wynn et al
EPI_ISL_4501098	England/ALDP-1ECF8C8/2021	2021-09-17	Europe	United Kingdom	Lighthouse Lab in Alderley Park	Wellcome Sanger Institute for the COVID-19 Genomics UK (COG-UK) Consortium	Jacquelyn Wynn et al
EPI_ISL_4501142	England/ALDP-1ECF8D7/2021	2021-09-17	Europe	United Kingdom	Lighthouse Lab in Alderley Park	Wellcome Sanger Institute for the COVID-19 Genomics UK (COG-UK) Consortium	Jacquelyn Wynn et al
EPI_ISL_4501220	England/ALDP-1ECF8E6/2021	2021-09-17	Europe	United Kingdom	Lighthouse Lab in Alderley Park	Wellcome Sanger Institute for the COVID-19 Genomics UK (COG-UK) Consortium	Jacquelyn Wynn et al
EPI_ISL_4501016	England/ALDP-1ECF8F5/2021	2021-09-17	Europe	United Kingdom	Lighthouse Lab in Alderley Park	Wellcome Sanger Institute for the COVID-19 Genomics UK (COG-UK) Consortium	Jacquelyn Wynn et al
EPI_ISL_4501178	England/ALDP-1ECF901/2021	2021-09-17	Europe	United Kingdom	Lighthouse Lab in Alderley Park	Wellcome Sanger Institute for the COVID-19 Genomics UK (COG-UK) Consortium	Jacquelyn Wynn et al
EPI_ISL_4501075	England/ALDP-1ECF910/2021	2021-09-17	Europe	United Kingdom	Lighthouse Lab in Alderley Park	Wellcome Sanger Institute for the COVID-19 Genomics UK (COG-UK) Consortium	Jacquelyn Wynn et al
EPI_ISL_4501274	England/ALDP-1ECF92F/2021	2021-09-17	Europe	United Kingdom	Lighthouse Lab in Alderley Park	Wellcome Sanger Institute for the COVID-19 Genomics UK (COG-UK) Consortium	Jacquelyn Wynn et al
EPI_ISL_4501144	England/ALDP-1ECF93E/2021	2021-09-17	Europe	United Kingdom	Lighthouse Lab in Alderley Park	Wellcome Sanger Institute for the COVID-19 Genomics UK (COG-UK) Consortium	Jacquelyn Wynn et al
EPI_ISL_4501252	England/ALDP-1ECF94D/2021	2021-09-17	Europe	United Kingdom	Lighthouse Lab in Alderley Park	Wellcome Sanger Institute for the COVID-19 Genomics UK (COG-UK) Consortium	Jacquelyn Wynn et al
EPI_ISL_4501232	England/ALDP-1ECF95C/2021	2021-09-17	Europe	United Kingdom	Lighthouse Lab in Alderley Park	Wellcome Sanger Institute for the COVID-19 Genomics UK (COG-UK) Consortium	Jacquelyn Wynn et al
EPI_ISL_4501099	England/ALDP-1ECF96B/2021	2021-09-17	Europe	United Kingdom	Lighthouse Lab in Alderley Park	Wellcome Sanger Institute for the COVID-19 Genomics UK (COG-UK) Consortium	Jacquelyn Wynn et al
EPI_ISL_4500992	England/ALDP-1ECF989/2021	2021-09-17	Europe	United Kingdom	Lighthouse Lab in Alderley Park	Wellcome Sanger Institute for the COVID-19 Genomics UK (COG-UK) Consortium	Jacquelyn Wynn et al
EPI_ISL_4501200	England/ALDP-1ECF9A7/2021	2021-09-17	Europe	United Kingdom	Lighthouse Lab in Alderley Park	Wellcome Sanger Institute for the COVID-19 Genomics UK (COG-UK) Consortium	Jacquelyn Wynn et al
EPI_ISL_4501010	England/ALDP-1ECF9E3/2021	2021-09-17	Europe	United Kingdom	Lighthouse Lab in Alderley Park	Wellcome Sanger Institute for the COVID-19 Genomics UK (COG-UK) Consortium	Jacquelyn Wynn et al
EPI_ISL_4501035	England/ALDP-1ECF9F2/2021	2021-09-17	Europe	United Kingdom	Lighthouse Lab in Alderley Park	Wellcome Sanger Institute for the COVID-19 Genomics UK (COG-UK) Consortium	Jacquelyn Wynn et al
EPI_ISL_4501140	England/ALDP-1ECFA0E/2021	2021-09-17	Europe	United Kingdom	Lighthouse Lab in Alderley Park	Wellcome Sanger Institute for the COVID-19 Genomics UK (COG-UK) Consortium	Jacquelyn Wynn et al
EPI_ISL_4501003	England/ALDP-1ECFA2C/2021	2021-09-17	Europe	United Kingdom	Lighthouse Lab in Alderley Park	Wellcome Sanger Institute for the COVID-19 Genomics UK (COG-UK) Consortium	Jacquelyn Wynn et al
EPI_ISL_4500991	England/ALDP-1ECFA3B/2021	2021-09-17	Europe	United Kingdom	Lighthouse Lab in Alderley Park	Wellcome Sanger Institute for the COVID-19 Genomics UK (COG-UK) Consortium	Jacquelyn Wynn et al
EPI_ISL_4501217	England/ALDP-1ECFA4A/2021	2021-09-17	Europe	United Kingdom	Lighthouse Lab in Alderley Park	Wellcome Sanger Institute for the COVID-19 Genomics UK (COG-UK) Consortium	Jacquelyn Wynn et al
EPI_ISL_4501103	England/ALDP-1ECFA59/2021	2021-09-17	Europe	United Kingdom	Lighthouse Lab in Alderley Park	Wellcome Sanger Institute for the COVID-19 Genomics UK (COG-UK) Consortium	Jacquelyn Wynn et al
EPI_ISL_4501224	England/ALDP-1ECFA68/2021	2021-09-17	Europe	United Kingdom	Lighthouse Lab in Alderley Park	Wellcome Sanger Institute for the COVID-19 Genomics UK (COG-UK) Consortium	Jacquelyn Wynn et al
EPI_ISL_4501154	England/ALDP-1ECFA77/2021	2021-09-17	Europe	United Kingdom	Lighthouse Lab in Alderley Park	Wellcome Sanger Institute for the COVID-19 Genomics UK (COG-UK) Consortium	Jacquelyn Wynn et al
EPI_ISL_4501148	England/ALDP-1ECFA86/2021	2021-09-17	Europe	United Kingdom	Lighthouse Lab in Alderley Park	Wellcome Sanger Institute for the COVID-19 Genomics UK (COG-UK) Consortium	Jacquelyn Wynn et al
EPI_ISL_4501192	England/ALDP-1ECFA95/2021	2021-09-17	Europe	United Kingdom	Lighthouse Lab in Alderley Park	Wellcome Sanger Institute for the COVID-19 Genomics UK (COG-UK) Consortium	Jacquelyn Wynn et al
EPI_ISL_4501199	England/ALDP-1ECFAB3/2021	2021-09-15	Europe	United Kingdom	Lighthouse Lab in Alderley Park	Wellcome Sanger Institute for the COVID-19 Genomics UK (COG-UK) Consortium	Jacquelyn Wynn et al
EPI_ISL_4501153	England/ALDP-1ECFAC2/2021	2021-09-17	Europe	United Kingdom	Lighthouse Lab in Alderley Park	Wellcome Sanger Institute for the COVID-19 Genomics UK (COG-UK) Consortium	Jacquelyn Wynn et al
EPI_ISL_4501000	England/ALDP-1ECFAD1/2021	2021-09-17	Europe	United Kingdom	Lighthouse Lab in Alderley Park	Wellcome Sanger Institute for the COVID-19 Genomics UK (COG-UK) Consortium	Jacquelyn Wynn et al
EPI_ISL_4501161	England/ALDP-1ECFB29/2021	2021-09-17	Europe	United Kingdom	Lighthouse Lab in Alderley Park	Wellcome Sanger Institute for the COVID-19 Genomics UK (COG-UK) Consortium	Jacquelyn Wynn et al
EPI_ISL_4501083	England/ALDP-1ECFB38/2021	2021-09-17	Europe	United Kingdom	Lighthouse Lab in Alderley Park	Wellcome Sanger Institute for the COVID-19 Genomics UK (COG-UK) Consortium	Jacquelyn Wynn et al
EPI_ISL_4501082	England/ALDP-1ECFB47/2021	2021-09-17	Europe	United Kingdom	Lighthouse Lab in Alderley Park	Wellcome Sanger Institute for the COVID-19 Genomics UK (COG-UK) Consortium	Jacquelyn Wynn et al
EPI_ISL_4501085	England/ALDP-1ECFB65/2021	2021-09-17	Europe	United Kingdom	Lighthouse Lab in Alderley Park	Wellcome Sanger Institute for the COVID-19 Genomics UK (COG-UK) Consortium	Jacquelyn Wynn et al
EPI_ISL_4501152	England/ALDP-1ECFB74/2021	2021-09-17	Europe	United Kingdom	Lighthouse Lab in Alderley Park	Wellcome Sanger Institute for the COVID-19 Genomics UK (COG-UK) Consortium	Jacquelyn Wynn et al
EPI_ISL_4501184	England/ALDP-1ECFB83/2021	2021-09-17	Europe	United Kingdom	Lighthouse Lab in Alderley Park	Wellcome Sanger Institute for the COVID-19 Genomics UK (COG-UK) Consortium	Jacquelyn Wynn et al
EPI_ISL_4501151	England/ALDP-1ECFB92/2021	2021-09-17	Europe	United Kingdom	Lighthouse Lab in Alderley Park	Wellcome Sanger Institute for the COVID-19 Genomics UK (COG-UK) Consortium	Jacquelyn Wynn et al
EPI_ISL_4501206	England/ALDP-1ECFBA1/2021	2021-09-17	Europe	United Kingdom	Lighthouse Lab in Alderley Park	Wellcome Sanger Institute for the COVID-19 Genomics UK (COG-UK) Consortium	Jacquelyn Wynn et al
EPI_ISL_4501165	England/ALDP-1ECFBB0/2021	2021-09-17	Europe	United Kingdom	Lighthouse Lab in Alderley Park	Wellcome Sanger Institute for the COVID-19 Genomics UK (COG-UK) Consortium	Jacquelyn Wynn et al
EPI_ISL_4501226	England/ALDP-1ECFBCF/2021	2021-09-17	Europe	United Kingdom	Lighthouse Lab in Alderley Park	Wellcome Sanger Institute for the COVID-19 Genomics UK (COG-UK) Consortium	Jacquelyn Wynn et al
EPI_ISL_4501100	England/ALDP-1ECFBED/2021	2021-09-17	Europe	United Kingdom	Lighthouse Lab in Alderley Park	Wellcome Sanger Institute for the COVID-19 Genomics UK (COG-UK) Consortium	Jacquelyn Wynn et al
EPI_ISL_4501171	England/ALDP-1ECFBFC/2021	2021-09-17	Europe	United Kingdom	Lighthouse Lab in Alderley Park	Wellcome Sanger Institute for the COVID-19 Genomics UK (COG-UK) Consortium	Jacquelyn Wynn et al
EPI_ISL_4501015	England/ALDP-1ECFC08/2021	2021-09-17	Europe	United Kingdom	Lighthouse Lab in Alderley Park	Wellcome Sanger Institute for the COVID-19 Genomics UK (COG-UK) Consortium	Jacquelyn Wynn et al
EPI_ISL_4500979	England/ALDP-1ECFC17/2021	2021-09-17	Europe	United Kingdom	Lighthouse Lab in Alderley Park	Wellcome Sanger Institute for the COVID-19 Genomics UK (COG-UK) Consortium	Jacquelyn Wynn et al
EPI_ISL_4501028	England/ALDP-1ECFC44/2021	2021-09-17	Europe	United Kingdom	Lighthouse Lab in Alderley Park	Wellcome Sanger Institute for the COVID-19 Genomics UK (COG-UK) Consortium	Jacquelyn Wynn et al
EPI_ISL_4501027	England/ALDP-1ECFC53/2021	2021-09-17	Europe	United Kingdom	Lighthouse Lab in Alderley Park	Wellcome Sanger Institute for the COVID-19 Genomics UK (COG-UK) Consortium	Jacquelyn Wynn et al
EPI_ISL_4501131	England/ALDP-1ECFC62/2021	2021-09-17	Europe	United Kingdom	Lighthouse Lab in Alderley Park	Wellcome Sanger Institute for the COVID-19 Genomics UK (COG-UK) Consortium	Jacquelyn Wynn et al
EPI_ISL_4501267	England/ALDP-1ECFC71/2021	2021-09-16	Europe	United Kingdom	Lighthouse Lab in Alderley Park	Wellcome Sanger Institute for the COVID-19 Genomics UK (COG-UK) Consortium	Jacquelyn Wynn et al
EPI_ISL_4501076	England/ALDP-1ECFC80/2021	2021-09-17	Europe	United Kingdom	Lighthouse Lab in Alderley Park	Wellcome Sanger Institute for the COVID-19 Genomics UK (COG-UK) Consortium	Jacquelyn Wynn et al
EPI_ISL_4501130	England/ALDP-1ECFC9F/2021	2021-09-17	Europe	United Kingdom	Lighthouse Lab in Alderley Park	Wellcome Sanger Institute for the COVID-19 Genomics UK (COG-UK) Consortium	Jacquelyn Wynn et al
EPI_ISL_4501051	England/ALDP-1ECFCAE/2021	2021-09-17	Europe	United Kingdom	Lighthouse Lab in Alderley Park	Wellcome Sanger Institute for the COVID-19 Genomics UK (COG-UK) Consortium	Jacquelyn Wynn et al
EPI_ISL_4501257	England/ALDP-1ECFCBD/2021	2021-09-17	Europe	United Kingdom	Lighthouse Lab in Alderley Park	Wellcome Sanger Institute for the COVID-19 Genomics UK (COG-UK) Consortium	Jacquelyn Wynn et al
EPI_ISL_4501133	England/ALDP-1ECFCCC/2021	2021-09-18	Europe	United Kingdom	Lighthouse Lab in Alderley Park	Wellcome Sanger Institute for the COVID-19 Genomics UK (COG-UK) Consortium	Jacquelyn Wynn et al
EPI_ISL_4501061	England/ALDP-1ECFCDB/2021	2021-09-18	Europe	United Kingdom	Lighthouse Lab in Alderley Park	Wellcome Sanger Institute for the COVID-19 Genomics UK (COG-UK) Consortium	Jacquelyn Wynn et al
EPI_ISL_4501055	England/ALDP-1ECFCF9/2021	2021-09-18	Europe	United Kingdom	Lighthouse Lab in Alderley Park	Wellcome Sanger Institute for the COVID-19 Genomics UK (COG-UK) Consortium	Jacquelyn Wynn et al
EPI_ISL_4501026	England/ALDP-1ECFD05/2021	2021-09-18	Europe	United Kingdom	Lighthouse Lab in Alderley Park	Wellcome Sanger Institute for the COVID-19 Genomics UK (COG-UK) Consortium	Jacquelyn Wynn et al
EPI_ISL_4501064	England/ALDP-1ECFD14/2021	2021-09-16	Europe	United Kingdom	Lighthouse Lab in Alderley Park	Wellcome Sanger Institute for the COVID-19 Genomics UK (COG-UK) Consortium	Jacquelyn Wynn et al
EPI_ISL_4500974	England/ALDP-1ECFD23/2021	2021-09-18	Europe	United Kingdom	Lighthouse Lab in Alderley Park	Wellcome Sanger Institute for the COVID-19 Genomics UK (COG-UK) Consortium	Jacquelyn Wynn et al
EPI_ISL_4501188	England/ALDP-1ECFD32/2021	2021-09-16	Europe	United Kingdom	Lighthouse Lab in Alderley Park	Wellcome Sanger Institute for the COVID-19 Genomics UK (COG-UK) Consortium	Jacquelyn Wynn et al
EPI_ISL_4501063	England/ALDP-1ECFD50/2021	2021-09-18	Europe	United Kingdom	Lighthouse Lab in Alderley Park	Wellcome Sanger Institute for the COVID-19 Genomics UK (COG-UK) Consortium	Jacquelyn Wynn et al
EPI_ISL_4501269	England/ALDP-1ECFD6F/2021	2021-09-16	Europe	United Kingdom	Lighthouse Lab in Alderley Park	Wellcome Sanger Institute for the COVID-19 Genomics UK (COG-UK) Consortium	Jacquelyn Wynn et al
EPI_ISL_4501043	England/ALDP-1ECFD7E/2021	2021-09-17	Europe	United Kingdom	Lighthouse Lab in Alderley Park	Wellcome Sanger Institute for the COVID-19 Genomics UK (COG-UK) Consortium	Jacquelyn Wynn et al
EPI_ISL_4501053	England/ALDP-1ECFD9C/2021	2021-09-15	Europe	United Kingdom	Lighthouse Lab in Alderley Park	Wellcome Sanger Institute for the COVID-19 Genomics UK (COG-UK) Consortium	Jacquelyn Wynn et al
EPI_ISL_4501233	England/ALDP-1ECFDAB/2021	2021-09-18	Europe	United Kingdom	Lighthouse Lab in Alderley Park	Wellcome Sanger Institute for the COVID-19 Genomics UK (COG-UK) Consortium	Jacquelyn Wynn et al
EPI_ISL_4501196	England/ALDP-1ECFDBA/2021	2021-09-16	Europe	United Kingdom	Lighthouse Lab in Alderley Park	Wellcome Sanger Institute for the COVID-19 Genomics UK (COG-UK) Consortium	Jacquelyn Wynn et al
EPI_ISL_4501106	England/ALDP-1ECFDC9/2021	2021-09-18	Europe	United Kingdom	Lighthouse Lab in Alderley Park	Wellcome Sanger Institute for the COVID-19 Genomics UK (COG-UK) Consortium	Jacquelyn Wynn et al
EPI_ISL_4501019	England/ALDP-1ECFDD8/2021	2021-09-18	Europe	United Kingdom	Lighthouse Lab in Alderley Park	Wellcome Sanger Institute for the COVID-19 Genomics UK (COG-UK) Consortium	Jacquelyn Wynn et al
EPI_ISL_4501242	England/ALDP-1ECFDF6/2021	2021-09-18	Europe	United Kingdom	Lighthouse Lab in Alderley Park	Wellcome Sanger Institute for the COVID-19 Genomics UK (COG-UK) Consortium	Jacquelyn Wynn et al
EPI_ISL_4500998	England/ALDP-1ECFE02/2021	2021-09-18	Europe	United Kingdom	Lighthouse Lab in Alderley Park	Wellcome Sanger Institute for the COVID-19 Genomics UK (COG-UK) Consortium	Jacquelyn Wynn et al
EPI_ISL_4501268	England/ALDP-1ECFE11/2021	2021-09-18	Europe	United Kingdom	Lighthouse Lab in Alderley Park	Wellcome Sanger Institute for the COVID-19 Genomics UK (COG-UK) Consortium	Jacquelyn Wynn et al
EPI_ISL_4501135	England/ALDP-1ECFE20/2021	2021-09-18	Europe	United Kingdom	Lighthouse Lab in Alderley Park	Wellcome Sanger Institute for the COVID-19 Genomics UK (COG-UK) Consortium	Jacquelyn Wynn et al
EPI_ISL_4501117	England/ALDP-1ECFE5D/2021	2021-09-18	Europe	United Kingdom	Lighthouse Lab in Alderley Park	Wellcome Sanger Institute for the COVID-19 Genomics UK (COG-UK) Consortium	Jacquelyn Wynn et al
EPI_ISL_4501216	England/ALDP-1ECFE6C/2021	2021-09-18	Europe	United Kingdom	Lighthouse Lab in Alderley Park	Wellcome Sanger Institute for the COVID-19 Genomics UK (COG-UK) Consortium	Jacquelyn Wynn et al
EPI_ISL_4501264	England/ALDP-1ECFE7B/2021	2021-09-18	Europe	United Kingdom	Lighthouse Lab in Alderley Park	Wellcome Sanger Institute for the COVID-19 Genomics UK (COG-UK) Consortium	Jacquelyn Wynn et al
EPI_ISL_4501270	England/ALDP-1ECFE8A/2021	2021-09-16	Europe	United Kingdom	Lighthouse Lab in Alderley Park	Wellcome Sanger Institute for the COVID-19 Genomics UK (COG-UK) Consortium	Jacquelyn Wynn et al
EPI_ISL_4501054	England/ALDP-1ECFE99/2021	2021-09-16	Europe	United Kingdom	Lighthouse Lab in Alderley Park	Wellcome Sanger Institute for the COVID-19 Genomics UK (COG-UK) Consortium	Jacquelyn Wynn et al
EPI_ISL_4501080	England/ALDP-1ECFEC6/2021	2021-09-18	Europe	United Kingdom	Lighthouse Lab in Alderley Park	Wellcome Sanger Institute for the COVID-19 Genomics UK (COG-UK) Consortium	Jacquelyn Wynn et al
EPI_ISL_4501173	England/ALDP-1ECFED5/2021	2021-09-16	Europe	United Kingdom	Lighthouse Lab in Alderley Park	Wellcome Sanger Institute for the COVID-19 Genomics UK (COG-UK) Consortium	Jacquelyn Wynn et al
EPI_ISL_4501045	England/ALDP-1ECFF0F/2021	2021-09-16	Europe	United Kingdom	Lighthouse Lab in Alderley Park	Wellcome Sanger Institute for the COVID-19 Genomics UK (COG-UK) Consortium	Jacquelyn Wynn et al
EPI_ISL_4500987	England/ALDP-1ECFF3C/2021	2021-09-18	Europe	United Kingdom	Lighthouse Lab in Alderley Park	Wellcome Sanger Institute for the COVID-19 Genomics UK (COG-UK) Consortium	Jacquelyn Wynn et al
EPI_ISL_4501071	England/ALDP-1ECFF4B/2021	2021-09-18	Europe	United Kingdom	Lighthouse Lab in Alderley Park	Wellcome Sanger Institute for the COVID-19 Genomics UK (COG-UK) Consortium	Jacquelyn Wynn et al
EPI_ISL_4501227	England/ALDP-1ECFF69/2021	2021-09-18	Europe	United Kingdom	Lighthouse Lab in Alderley Park	Wellcome Sanger Institute for the COVID-19 Genomics UK (COG-UK) Consortium	Jacquelyn Wynn et al
EPI_ISL_4501034	England/ALDP-1ECFF78/2021	2021-09-18	Europe	United Kingdom	Lighthouse Lab in Alderley Park	Wellcome Sanger Institute for the COVID-19 Genomics UK (COG-UK) Consortium	Jacquelyn Wynn et al
EPI_ISL_4501221	England/ALDP-1ECFFA5/2021	2021-09-18	Europe	United Kingdom	Lighthouse Lab in Alderley Park	Wellcome Sanger Institute for the COVID-19 Genomics UK (COG-UK) Consortium	Jacquelyn Wynn et al
EPI_ISL_4501033	England/ALDP-1ECFFB4/2021	2021-09-18	Europe	United Kingdom	Lighthouse Lab in Alderley Park	Wellcome Sanger Institute for the COVID-19 Genomics UK (COG-UK) Consortium	Jacquelyn Wynn et al
EPI_ISL_4501219	England/ALDP-1ECFFC3/2021	2021-09-18	Europe	United Kingdom	Lighthouse Lab in Alderley Park	Wellcome Sanger Institute for the COVID-19 Genomics UK (COG-UK) Consortium	Jacquelyn Wynn et al
EPI_ISL_4501245	England/ALDP-1ECFFD2/2021	2021-09-18	Europe	United Kingdom	Lighthouse Lab in Alderley Park	Wellcome Sanger Institute for the COVID-19 Genomics UK (COG-UK) Consortium	Jacquelyn Wynn et al
EPI_ISL_4501009	England/ALDP-1ECFFE1/2021	2021-09-18	Europe	United Kingdom	Lighthouse Lab in Alderley Park	Wellcome Sanger Institute for the COVID-19 Genomics UK (COG-UK) Consortium	Jacquelyn Wynn et al
EPI_ISL_4501170	England/ALDP-1ECFFF0/2021	2021-09-18	Europe	United Kingdom	Lighthouse Lab in Alderley Park	Wellcome Sanger Institute for the COVID-19 Genomics UK (COG-UK) Consortium	Jacquelyn Wynn et al
EPI_ISL_4501086	England/ALDP-1ED0008/2021	2021-09-18	Europe	United Kingdom	Lighthouse Lab in Alderley Park	Wellcome Sanger Institute for the COVID-19 Genomics UK (COG-UK) Consortium	Jacquelyn Wynn et al
EPI_ISL_4501124	England/ALDP-1ED0017/2021	2021-09-18	Europe	United Kingdom	Lighthouse Lab in Alderley Park	Wellcome Sanger Institute for the COVID-19 Genomics UK (COG-UK) Consortium	Jacquelyn Wynn et al
EPI_ISL_4501113	England/ALDP-1ED0044/2021	2021-09-18	Europe	United Kingdom	Lighthouse Lab in Alderley Park	Wellcome Sanger Institute for the COVID-19 Genomics UK (COG-UK) Consortium	Jacquelyn Wynn et al
EPI_ISL_4501254	England/ALDP-1ED0062/2021	2021-09-18	Europe	United Kingdom	Lighthouse Lab in Alderley Park	Wellcome Sanger Institute for the COVID-19 Genomics UK (COG-UK) Consortium	Jacquelyn Wynn et al
EPI_ISL_4501038	England/ALDP-1ED0071/2021	2021-09-18	Europe	United Kingdom	Lighthouse Lab in Alderley Park	Wellcome Sanger Institute for the COVID-19 Genomics UK (COG-UK) Consortium	Jacquelyn Wynn et al
EPI_ISL_4501237	England/ALDP-1ED0080/2021	2021-09-18	Europe	United Kingdom	Lighthouse Lab in Alderley Park	Wellcome Sanger Institute for the COVID-19 Genomics UK (COG-UK) Consortium	Jacquelyn Wynn et al
EPI_ISL_4501007	England/ALDP-1ED009F/2021	2021-09-18	Europe	United Kingdom	Lighthouse Lab in Alderley Park	Wellcome Sanger Institute for the COVID-19 Genomics UK (COG-UK) Consortium	Jacquelyn Wynn et al
EPI_ISL_4501052	England/ALDP-1ED00AE/2021	2021-09-18	Europe	United Kingdom	Lighthouse Lab in Alderley Park	Wellcome Sanger Institute for the COVID-19 Genomics UK (COG-UK) Consortium	Jacquelyn Wynn et al
EPI_ISL_4501176	England/ALDP-1ED00BD/2021	2021-09-18	Europe	United Kingdom	Lighthouse Lab in Alderley Park	Wellcome Sanger Institute for the COVID-19 Genomics UK (COG-UK) Consortium	Jacquelyn Wynn et al
EPI_ISL_4500989	England/ALDP-1ED00CC/2021	2021-09-18	Europe	United Kingdom	Lighthouse Lab in Alderley Park	Wellcome Sanger Institute for the COVID-19 Genomics UK (COG-UK) Consortium	Jacquelyn Wynn et al
EPI_ISL_4501197	England/ALDP-1ED00DB/2021	2021-09-18	Europe	United Kingdom	Lighthouse Lab in Alderley Park	Wellcome Sanger Institute for the COVID-19 Genomics UK (COG-UK) Consortium	Jacquelyn Wynn et al
EPI_ISL_4501179	England/ALDP-1ED00EA/2021	2021-09-18	Europe	United Kingdom	Lighthouse Lab in Alderley Park	Wellcome Sanger Institute for the COVID-19 Genomics UK (COG-UK) Consortium	Jacquelyn Wynn et al
EPI_ISL_4501185	England/ALDP-1ED00F9/2021	2021-09-18	Europe	United Kingdom	Lighthouse Lab in Alderley Park	Wellcome Sanger Institute for the COVID-19 Genomics UK (COG-UK) Consortium	Jacquelyn Wynn et al
EPI_ISL_4501081	England/ALDP-1ED0105/2021	2021-09-18	Europe	United Kingdom	Lighthouse Lab in Alderley Park	Wellcome Sanger Institute for the COVID-19 Genomics UK (COG-UK) Consortium	Jacquelyn Wynn et al
EPI_ISL_4501037	England/ALDP-1ED0123/2021	2021-09-18	Europe	United Kingdom	Lighthouse Lab in Alderley Park	Wellcome Sanger Institute for the COVID-19 Genomics UK (COG-UK) Consortium	Jacquelyn Wynn et al
EPI_ISL_4501074	England/ALDP-1ED0132/2021	2021-09-18	Europe	United Kingdom	Lighthouse Lab in Alderley Park	Wellcome Sanger Institute for the COVID-19 Genomics UK (COG-UK) Consortium	Jacquelyn Wynn et al
EPI_ISL_4501132	England/ALDP-1ED0141/2021	2021-09-18	Europe	United Kingdom	Lighthouse Lab in Alderley Park	Wellcome Sanger Institute for the COVID-19 Genomics UK (COG-UK) Consortium	Jacquelyn Wynn et al
EPI_ISL_4501250	England/ALDP-1ED0150/2021	2021-09-18	Europe	United Kingdom	Lighthouse Lab in Alderley Park	Wellcome Sanger Institute for the COVID-19 Genomics UK (COG-UK) Consortium	Jacquelyn Wynn et al
EPI_ISL_4501189	England/ALDP-1ED016F/2021	2021-09-18	Europe	United Kingdom	Lighthouse Lab in Alderley Park	Wellcome Sanger Institute for the COVID-19 Genomics UK (COG-UK) Consortium	Jacquelyn Wynn et al
EPI_ISL_4501155	England/ALDP-1ED017E/2021	2021-09-16	Europe	United Kingdom	Lighthouse Lab in Alderley Park	Wellcome Sanger Institute for the COVID-19 Genomics UK (COG-UK) Consortium	Jacquelyn Wynn et al
EPI_ISL_4500996	England/ALDP-1ED019C/2021	2021-09-16	Europe	United Kingdom	Lighthouse Lab in Alderley Park	Wellcome Sanger Institute for the COVID-19 Genomics UK (COG-UK) Consortium	Jacquelyn Wynn et al
EPI_ISL_4501213	England/ALDP-1ED01BA/2021	2021-09-16	Europe	United Kingdom	Lighthouse Lab in Alderley Park	Wellcome Sanger Institute for the COVID-19 Genomics UK (COG-UK) Consortium	Jacquelyn Wynn et al
EPI_ISL_4501042	England/ALDP-1ED01C9/2021	2021-09-18	Europe	United Kingdom	Lighthouse Lab in Alderley Park	Wellcome Sanger Institute for the COVID-19 Genomics UK (COG-UK) Consortium	Jacquelyn Wynn et al
EPI_ISL_4501066	England/ALDP-1ED01D8/2021	2021-09-18	Europe	United Kingdom	Lighthouse Lab in Alderley Park	Wellcome Sanger Institute for the COVID-19 Genomics UK (COG-UK) Consortium	Jacquelyn Wynn et al
EPI_ISL_4501107	England/ALDP-1ED01E7/2021	2021-09-18	Europe	United Kingdom	Lighthouse Lab in Alderley Park	Wellcome Sanger Institute for the COVID-19 Genomics UK (COG-UK) Consortium	Jacquelyn Wynn et al
EPI_ISL_4500982	England/ALDP-1ED01F6/2021	2021-09-18	Europe	United Kingdom	Lighthouse Lab in Alderley Park	Wellcome Sanger Institute for the COVID-19 Genomics UK (COG-UK) Consortium	Jacquelyn Wynn et al
EPI_ISL_4501149	England/ALDP-1ED0220/2021	2021-09-18	Europe	United Kingdom	Lighthouse Lab in Alderley Park	Wellcome Sanger Institute for the COVID-19 Genomics UK (COG-UK) Consortium	Jacquelyn Wynn et al
EPI_ISL_4501261	England/ALDP-1ED023F/2021	2021-09-17	Europe	United Kingdom	Lighthouse Lab in Alderley Park	Wellcome Sanger Institute for the COVID-19 Genomics UK (COG-UK) Consortium	Jacquelyn Wynn et al
EPI_ISL_4501194	England/ALDP-1ED024E/2021	2021-09-18	Europe	United Kingdom	Lighthouse Lab in Alderley Park	Wellcome Sanger Institute for the COVID-19 Genomics UK (COG-UK) Consortium	Jacquelyn Wynn et al
EPI_ISL_4501036	England/ALDP-1ED026C/2021	2021-09-16	Europe	United Kingdom	Lighthouse Lab in Alderley Park	Wellcome Sanger Institute for the COVID-19 Genomics UK (COG-UK) Consortium	Jacquelyn Wynn et al
EPI_ISL_4501198	England/ALDP-1ED028A/2021	2021-09-18	Europe	United Kingdom	Lighthouse Lab in Alderley Park	Wellcome Sanger Institute for the COVID-19 Genomics UK (COG-UK) Consortium	Jacquelyn Wynn et al
EPI_ISL_4501167	England/ALDP-1ED0299/2021	2021-09-17	Europe	United Kingdom	Lighthouse Lab in Alderley Park	Wellcome Sanger Institute for the COVID-19 Genomics UK (COG-UK) Consortium	Jacquelyn Wynn et al
EPI_ISL_4525096	England/ALDP-1ED4F25/2021	2021-09-17	Europe	United Kingdom	Lighthouse Lab in Alderley Park	Wellcome Sanger Institute for the COVID-19 Genomics UK (COG-UK) Consortium	Jacquelyn Wynn et al
EPI_ISL_4525294	England/ALDP-1ED4F52/2021	2021-09-17	Europe	United Kingdom	Lighthouse Lab in Alderley Park	Wellcome Sanger Institute for the COVID-19 Genomics UK (COG-UK) Consortium	Jacquelyn Wynn et al
EPI_ISL_4525234	England/ALDP-1ED4F61/2021	2021-09-17	Europe	United Kingdom	Lighthouse Lab in Alderley Park	Wellcome Sanger Institute for the COVID-19 Genomics UK (COG-UK) Consortium	Jacquelyn Wynn et al
EPI_ISL_4525079	England/ALDP-1ED4F8F/2021	2021-09-17	Europe	United Kingdom	Lighthouse Lab in Alderley Park	Wellcome Sanger Institute for the COVID-19 Genomics UK (COG-UK) Consortium	Jacquelyn Wynn et al
EPI_ISL_4525119	England/ALDP-1ED4F9E/2021	2021-09-19	Europe	United Kingdom	Lighthouse Lab in Alderley Park	Wellcome Sanger Institute for the COVID-19 Genomics UK (COG-UK) Consortium	Jacquelyn Wynn et al
EPI_ISL_4525171	England/ALDP-1ED4FAD/2021	2021-09-16	Europe	United Kingdom	Lighthouse Lab in Alderley Park	Wellcome Sanger Institute for the COVID-19 Genomics UK (COG-UK) Consortium	Jacquelyn Wynn et al
EPI_ISL_4525133	England/ALDP-1ED4FCB/2021	2021-09-17	Europe	United Kingdom	Lighthouse Lab in Alderley Park	Wellcome Sanger Institute for the COVID-19 Genomics UK (COG-UK) Consortium	Jacquelyn Wynn et al
EPI_ISL_4525231	England/ALDP-1ED4FDA/2021	2021-09-16	Europe	United Kingdom	Lighthouse Lab in Alderley Park	Wellcome Sanger Institute for the COVID-19 Genomics UK (COG-UK) Consortium	Jacquelyn Wynn et al
EPI_ISL_4525090	England/ALDP-1ED4FE9/2021	2021-09-17	Europe	United Kingdom	Lighthouse Lab in Alderley Park	Wellcome Sanger Institute for the COVID-19 Genomics UK (COG-UK) Consortium	Jacquelyn Wynn et al
EPI_ISL_4525082	England/ALDP-1ED4FF8/2021	2021-09-17	Europe	United Kingdom	Lighthouse Lab in Alderley Park	Wellcome Sanger Institute for the COVID-19 Genomics UK (COG-UK) Consortium	Jacquelyn Wynn et al
EPI_ISL_4525156	England/ALDP-1ED5003/2021	2021-09-17	Europe	United Kingdom	Lighthouse Lab in Alderley Park	Wellcome Sanger Institute for the COVID-19 Genomics UK (COG-UK) Consortium	Jacquelyn Wynn et al
EPI_ISL_4525052	England/ALDP-1ED5012/2021	2021-09-17	Europe	United Kingdom	Lighthouse Lab in Alderley Park	Wellcome Sanger Institute for the COVID-19 Genomics UK (COG-UK) Consortium	Jacquelyn Wynn et al
EPI_ISL_4525113	England/ALDP-1ED504F/2021	2021-09-17	Europe	United Kingdom	Lighthouse Lab in Alderley Park	Wellcome Sanger Institute for the COVID-19 Genomics UK (COG-UK) Consortium	Jacquelyn Wynn et al
EPI_ISL_4525165	England/ALDP-1ED506D/2021	2021-09-17	Europe	United Kingdom	Lighthouse Lab in Alderley Park	Wellcome Sanger Institute for the COVID-19 Genomics UK (COG-UK) Consortium	Jacquelyn Wynn et al
EPI_ISL_4525101	England/ALDP-1ED508B/2021	2021-09-17	Europe	United Kingdom	Lighthouse Lab in Alderley Park	Wellcome Sanger Institute for the COVID-19 Genomics UK (COG-UK) Consortium	Jacquelyn Wynn et al
EPI_ISL_4525257	England/ALDP-1ED50A9/2021	2021-09-17	Europe	United Kingdom	Lighthouse Lab in Alderley Park	Wellcome Sanger Institute for the COVID-19 Genomics UK (COG-UK) Consortium	Jacquelyn Wynn et al
EPI_ISL_4525143	England/ALDP-1ED50B8/2021	2021-09-19	Europe	United Kingdom	Lighthouse Lab in Alderley Park	Wellcome Sanger Institute for the COVID-19 Genomics UK (COG-UK) Consortium	Jacquelyn Wynn et al
EPI_ISL_4525176	England/ALDP-1ED50C7/2021	2021-09-19	Europe	United Kingdom	Lighthouse Lab in Alderley Park	Wellcome Sanger Institute for the COVID-19 Genomics UK (COG-UK) Consortium	Jacquelyn Wynn et al
EPI_ISL_4525280	England/ALDP-1ED50E5/2021	2021-09-17	Europe	United Kingdom	Lighthouse Lab in Alderley Park	Wellcome Sanger Institute for the COVID-19 Genomics UK (COG-UK) Consortium	Jacquelyn Wynn et al
EPI_ISL_4525175	England/ALDP-1ED50F4/2021	2021-09-19	Europe	United Kingdom	Lighthouse Lab in Alderley Park	Wellcome Sanger Institute for the COVID-19 Genomics UK (COG-UK) Consortium	Jacquelyn Wynn et al
EPI_ISL_4525180	England/ALDP-1ED5100/2021	2021-09-17	Europe	United Kingdom	Lighthouse Lab in Alderley Park	Wellcome Sanger Institute for the COVID-19 Genomics UK (COG-UK) Consortium	Jacquelyn Wynn et al
EPI_ISL_4525092	England/ALDP-1ED511F/2021	2021-09-17	Europe	United Kingdom	Lighthouse Lab in Alderley Park	Wellcome Sanger Institute for the COVID-19 Genomics UK (COG-UK) Consortium	Jacquelyn Wynn et al
EPI_ISL_4525302	England/ALDP-1ED513D/2021	2021-09-16	Europe	United Kingdom	Lighthouse Lab in Alderley Park	Wellcome Sanger Institute for the COVID-19 Genomics UK (COG-UK) Consortium	Jacquelyn Wynn et al
EPI_ISL_4525222	England/ALDP-1ED514C/2021	2021-09-18	Europe	United Kingdom	Lighthouse Lab in Alderley Park	Wellcome Sanger Institute for the COVID-19 Genomics UK (COG-UK) Consortium	Jacquelyn Wynn et al
EPI_ISL_4525083	England/ALDP-1ED516A/2021	2021-09-19	Europe	United Kingdom	Lighthouse Lab in Alderley Park	Wellcome Sanger Institute for the COVID-19 Genomics UK (COG-UK) Consortium	Jacquelyn Wynn et al
EPI_ISL_4525169	England/ALDP-1ED5179/2021	2021-09-17	Europe	United Kingdom	Lighthouse Lab in Alderley Park	Wellcome Sanger Institute for the COVID-19 Genomics UK (COG-UK) Consortium	Jacquelyn Wynn et al
EPI_ISL_4525184	England/ALDP-1ED51B5/2021	2021-09-17	Europe	United Kingdom	Lighthouse Lab in Alderley Park	Wellcome Sanger Institute for the COVID-19 Genomics UK (COG-UK) Consortium	Jacquelyn Wynn et al
EPI_ISL_4525224	England/ALDP-1ED51E2/2021	2021-09-17	Europe	United Kingdom	Lighthouse Lab in Alderley Park	Wellcome Sanger Institute for the COVID-19 Genomics UK (COG-UK) Consortium	Jacquelyn Wynn et al
EPI_ISL_4525244	England/ALDP-1ED521C/2021	2021-09-17	Europe	United Kingdom	Lighthouse Lab in Alderley Park	Wellcome Sanger Institute for the COVID-19 Genomics UK (COG-UK) Consortium	Jacquelyn Wynn et al
EPI_ISL_4525247	England/ALDP-1ED522B/2021	2021-09-17	Europe	United Kingdom	Lighthouse Lab in Alderley Park	Wellcome Sanger Institute for the COVID-19 Genomics UK (COG-UK) Consortium	Jacquelyn Wynn et al
EPI_ISL_4525232	England/ALDP-1ED523A/2021	2021-09-17	Europe	United Kingdom	Lighthouse Lab in Alderley Park	Wellcome Sanger Institute for the COVID-19 Genomics UK (COG-UK) Consortium	Jacquelyn Wynn et al
EPI_ISL_4525127	England/ALDP-1ED5267/2021	2021-09-16	Europe	United Kingdom	Lighthouse Lab in Alderley Park	Wellcome Sanger Institute for the COVID-19 Genomics UK (COG-UK) Consortium	Jacquelyn Wynn et al
EPI_ISL_4525202	England/ALDP-1ED5276/2021	2021-09-19	Europe	United Kingdom	Lighthouse Lab in Alderley Park	Wellcome Sanger Institute for the COVID-19 Genomics UK (COG-UK) Consortium	Jacquelyn Wynn et al
EPI_ISL_4525301	England/ALDP-1ED5285/2021	2021-09-16	Europe	United Kingdom	Lighthouse Lab in Alderley Park	Wellcome Sanger Institute for the COVID-19 Genomics UK (COG-UK) Consortium	Jacquelyn Wynn et al
EPI_ISL_4525227	England/ALDP-1ED5294/2021	2021-09-17	Europe	United Kingdom	Lighthouse Lab in Alderley Park	Wellcome Sanger Institute for the COVID-19 Genomics UK (COG-UK) Consortium	Jacquelyn Wynn et al
EPI_ISL_4525253	England/ALDP-1ED52A3/2021	2021-09-17	Europe	United Kingdom	Lighthouse Lab in Alderley Park	Wellcome Sanger Institute for the COVID-19 Genomics UK (COG-UK) Consortium	Jacquelyn Wynn et al
EPI_ISL_4525236	England/ALDP-1ED52EF/2021	2021-09-17	Europe	United Kingdom	Lighthouse Lab in Alderley Park	Wellcome Sanger Institute for the COVID-19 Genomics UK (COG-UK) Consortium	Jacquelyn Wynn et al
EPI_ISL_4525230	England/ALDP-1ED52FE/2021	2021-09-17	Europe	United Kingdom	Lighthouse Lab in Alderley Park	Wellcome Sanger Institute for the COVID-19 Genomics UK (COG-UK) Consortium	Jacquelyn Wynn et al
EPI_ISL_4525055	England/ALDP-1ED530A/2021	2021-09-17	Europe	United Kingdom	Lighthouse Lab in Alderley Park	Wellcome Sanger Institute for the COVID-19 Genomics UK (COG-UK) Consortium	Jacquelyn Wynn et al
EPI_ISL_4525102	England/ALDP-1ED5319/2021	2021-09-17	Europe	United Kingdom	Lighthouse Lab in Alderley Park	Wellcome Sanger Institute for the COVID-19 Genomics UK (COG-UK) Consortium	Jacquelyn Wynn et al
EPI_ISL_4525152	England/ALDP-1ED5328/2021	2021-09-17	Europe	United Kingdom	Lighthouse Lab in Alderley Park	Wellcome Sanger Institute for the COVID-19 Genomics UK (COG-UK) Consortium	Jacquelyn Wynn et al
EPI_ISL_4525057	England/ALDP-1ED5346/2021	2021-09-17	Europe	United Kingdom	Lighthouse Lab in Alderley Park	Wellcome Sanger Institute for the COVID-19 Genomics UK (COG-UK) Consortium	Jacquelyn Wynn et al
EPI_ISL_4525150	England/ALDP-1ED5382/2021	2021-09-17	Europe	United Kingdom	Lighthouse Lab in Alderley Park	Wellcome Sanger Institute for the COVID-19 Genomics UK (COG-UK) Consortium	Jacquelyn Wynn et al
EPI_ISL_4525182	England/ALDP-1ED53A0/2021	2021-09-17	Europe	United Kingdom	Lighthouse Lab in Alderley Park	Wellcome Sanger Institute for the COVID-19 Genomics UK (COG-UK) Consortium	Jacquelyn Wynn et al
EPI_ISL_4525157	England/ALDP-1ED53CE/2021	2021-09-17	Europe	United Kingdom	Lighthouse Lab in Alderley Park	Wellcome Sanger Institute for the COVID-19 Genomics UK (COG-UK) Consortium	Jacquelyn Wynn et al
EPI_ISL_4525285	England/ALDP-1ED53DD/2021	2021-09-17	Europe	United Kingdom	Lighthouse Lab in Alderley Park	Wellcome Sanger Institute for the COVID-19 Genomics UK (COG-UK) Consortium	Jacquelyn Wynn et al
EPI_ISL_4525163	England/ALDP-1ED53EC/2021	2021-09-17	Europe	United Kingdom	Lighthouse Lab in Alderley Park	Wellcome Sanger Institute for the COVID-19 Genomics UK (COG-UK) Consortium	Jacquelyn Wynn et al
EPI_ISL_4525122	England/ALDP-1ED5416/2021	2021-09-17	Europe	United Kingdom	Lighthouse Lab in Alderley Park	Wellcome Sanger Institute for the COVID-19 Genomics UK (COG-UK) Consortium	Jacquelyn Wynn et al
EPI_ISL_4525226	England/ALDP-1ED5461/2021	2021-09-17	Europe	United Kingdom	Lighthouse Lab in Alderley Park	Wellcome Sanger Institute for the COVID-19 Genomics UK (COG-UK) Consortium	Jacquelyn Wynn et al
EPI_ISL_4525288	England/ALDP-1ED5470/2021	2021-09-17	Europe	United Kingdom	Lighthouse Lab in Alderley Park	Wellcome Sanger Institute for the COVID-19 Genomics UK (COG-UK) Consortium	Jacquelyn Wynn et al
EPI_ISL_4525239	England/ALDP-1ED549E/2021	2021-09-17	Europe	United Kingdom	Lighthouse Lab in Alderley Park	Wellcome Sanger Institute for the COVID-19 Genomics UK (COG-UK) Consortium	Jacquelyn Wynn et al
EPI_ISL_4525115	England/ALDP-1ED54BC/2021	2021-09-17	Europe	United Kingdom	Lighthouse Lab in Alderley Park	Wellcome Sanger Institute for the COVID-19 Genomics UK (COG-UK) Consortium	Jacquelyn Wynn et al
EPI_ISL_4501661	England/ALDP-1ED7247/2021	2021-09-18	Europe	United Kingdom	Lighthouse Lab in Alderley Park	Wellcome Sanger Institute for the COVID-19 Genomics UK (COG-UK) Consortium	Jacquelyn Wynn et al
EPI_ISL_4501729	England/ALDP-1ED7265/2021	2021-09-18	Europe	United Kingdom	Lighthouse Lab in Alderley Park	Wellcome Sanger Institute for the COVID-19 Genomics UK (COG-UK) Consortium	Jacquelyn Wynn et al
EPI_ISL_4501700	England/ALDP-1ED7274/2021	2021-09-18	Europe	United Kingdom	Lighthouse Lab in Alderley Park	Wellcome Sanger Institute for the COVID-19 Genomics UK (COG-UK) Consortium	Jacquelyn Wynn et al
EPI_ISL_4501563	England/ALDP-1ED7283/2021	2021-09-18	Europe	United Kingdom	Lighthouse Lab in Alderley Park	Wellcome Sanger Institute for the COVID-19 Genomics UK (COG-UK) Consortium	Jacquelyn Wynn et al
EPI_ISL_4501528	England/ALDP-1ED7292/2021	2021-09-18	Europe	United Kingdom	Lighthouse Lab in Alderley Park	Wellcome Sanger Institute for the COVID-19 Genomics UK (COG-UK) Consortium	Jacquelyn Wynn et al
EPI_ISL_4501683	England/ALDP-1ED72A1/2021	2021-09-18	Europe	United Kingdom	Lighthouse Lab in Alderley Park	Wellcome Sanger Institute for the COVID-19 Genomics UK (COG-UK) Consortium	Jacquelyn Wynn et al
EPI_ISL_4501620	England/ALDP-1ED72CF/2021	2021-09-18	Europe	United Kingdom	Lighthouse Lab in Alderley Park	Wellcome Sanger Institute for the COVID-19 Genomics UK (COG-UK) Consortium	Jacquelyn Wynn et al
EPI_ISL_4501608	England/ALDP-1ED72DE/2021	2021-09-18	Europe	United Kingdom	Lighthouse Lab in Alderley Park	Wellcome Sanger Institute for the COVID-19 Genomics UK (COG-UK) Consortium	Jacquelyn Wynn et al
EPI_ISL_4501512	England/ALDP-1ED7308/2021	2021-09-18	Europe	United Kingdom	Lighthouse Lab in Alderley Park	Wellcome Sanger Institute for the COVID-19 Genomics UK (COG-UK) Consortium	Jacquelyn Wynn et al
EPI_ISL_4501650	England/ALDP-1ED7317/2021	2021-09-17	Europe	United Kingdom	Lighthouse Lab in Alderley Park	Wellcome Sanger Institute for the COVID-19 Genomics UK (COG-UK) Consortium	Jacquelyn Wynn et al
EPI_ISL_4501597	England/ALDP-1ED7326/2021	2021-09-17	Europe	United Kingdom	Lighthouse Lab in Alderley Park	Wellcome Sanger Institute for the COVID-19 Genomics UK (COG-UK) Consortium	Jacquelyn Wynn et al
EPI_ISL_4501622	England/ALDP-1ED7344/2021	2021-09-17	Europe	United Kingdom	Lighthouse Lab in Alderley Park	Wellcome Sanger Institute for the COVID-19 Genomics UK (COG-UK) Consortium	Jacquelyn Wynn et al
EPI_ISL_4501668	England/ALDP-1ED7353/2021	2021-09-18	Europe	United Kingdom	Lighthouse Lab in Alderley Park	Wellcome Sanger Institute for the COVID-19 Genomics UK (COG-UK) Consortium	Jacquelyn Wynn et al
EPI_ISL_4501579	England/ALDP-1ED7371/2021	2021-09-18	Europe	United Kingdom	Lighthouse Lab in Alderley Park	Wellcome Sanger Institute for the COVID-19 Genomics UK (COG-UK) Consortium	Jacquelyn Wynn et al
EPI_ISL_4501561	England/ALDP-1ED739F/2021	2021-09-18	Europe	United Kingdom	Lighthouse Lab in Alderley Park	Wellcome Sanger Institute for the COVID-19 Genomics UK (COG-UK) Consortium	Jacquelyn Wynn et al
EPI_ISL_4501490	England/ALDP-1ED73AE/2021	2021-09-18	Europe	United Kingdom	Lighthouse Lab in Alderley Park	Wellcome Sanger Institute for the COVID-19 Genomics UK (COG-UK) Consortium	Jacquelyn Wynn et al
EPI_ISL_4501660	England/ALDP-1ED73BD/2021	2021-09-18	Europe	United Kingdom	Lighthouse Lab in Alderley Park	Wellcome Sanger Institute for the COVID-19 Genomics UK (COG-UK) Consortium	Jacquelyn Wynn et al
EPI_ISL_4501621	England/ALDP-1ED73DB/2021	2021-09-18	Europe	United Kingdom	Lighthouse Lab in Alderley Park	Wellcome Sanger Institute for the COVID-19 Genomics UK (COG-UK) Consortium	Jacquelyn Wynn et al
EPI_ISL_4501588	England/ALDP-1ED73EA/2021	2021-09-18	Europe	United Kingdom	Lighthouse Lab in Alderley Park	Wellcome Sanger Institute for the COVID-19 Genomics UK (COG-UK) Consortium	Jacquelyn Wynn et al
EPI_ISL_4501584	England/ALDP-1ED73F9/2021	2021-09-18	Europe	United Kingdom	Lighthouse Lab in Alderley Park	Wellcome Sanger Institute for the COVID-19 Genomics UK (COG-UK) Consortium	Jacquelyn Wynn et al
EPI_ISL_4501497	England/ALDP-1ED7405/2021	2021-09-18	Europe	United Kingdom	Lighthouse Lab in Alderley Park	Wellcome Sanger Institute for the COVID-19 Genomics UK (COG-UK) Consortium	Jacquelyn Wynn et al
EPI_ISL_4501534	England/ALDP-1ED7414/2021	2021-09-18	Europe	United Kingdom	Lighthouse Lab in Alderley Park	Wellcome Sanger Institute for the COVID-19 Genomics UK (COG-UK) Consortium	Jacquelyn Wynn et al
EPI_ISL_4501508	England/ALDP-1ED7423/2021	2021-09-17	Europe	United Kingdom	Lighthouse Lab in Alderley Park	Wellcome Sanger Institute for the COVID-19 Genomics UK (COG-UK) Consortium	Jacquelyn Wynn et al
EPI_ISL_4501688	England/ALDP-1ED7441/2021	2021-09-18	Europe	United Kingdom	Lighthouse Lab in Alderley Park	Wellcome Sanger Institute for the COVID-19 Genomics UK (COG-UK) Consortium	Jacquelyn Wynn et al
EPI_ISL_4501551	England/ALDP-1ED7450/2021	2021-09-18	Europe	United Kingdom	Lighthouse Lab in Alderley Park	Wellcome Sanger Institute for the COVID-19 Genomics UK (COG-UK) Consortium	Jacquelyn Wynn et al
EPI_ISL_4501498	England/ALDP-1ED747E/2021	2021-09-18	Europe	United Kingdom	Lighthouse Lab in Alderley Park	Wellcome Sanger Institute for the COVID-19 Genomics UK (COG-UK) Consortium	Jacquelyn Wynn et al
EPI_ISL_4501614	England/ALDP-1ED74AB/2021	2021-09-18	Europe	United Kingdom	Lighthouse Lab in Alderley Park	Wellcome Sanger Institute for the COVID-19 Genomics UK (COG-UK) Consortium	Jacquelyn Wynn et al
EPI_ISL_4501550	England/ALDP-1ED74BA/2021	2021-09-18	Europe	United Kingdom	Lighthouse Lab in Alderley Park	Wellcome Sanger Institute for the COVID-19 Genomics UK (COG-UK) Consortium	Jacquelyn Wynn et al
EPI_ISL_4501721	England/ALDP-1ED74D8/2021	2021-09-18	Europe	United Kingdom	Lighthouse Lab in Alderley Park	Wellcome Sanger Institute for the COVID-19 Genomics UK (COG-UK) Consortium	Jacquelyn Wynn et al
EPI_ISL_4501630	England/ALDP-1ED74E7/2021	2021-09-18	Europe	United Kingdom	Lighthouse Lab in Alderley Park	Wellcome Sanger Institute for the COVID-19 Genomics UK (COG-UK) Consortium	Jacquelyn Wynn et al
EPI_ISL_4501569	England/ALDP-1ED74F6/2021	2021-09-18	Europe	United Kingdom	Lighthouse Lab in Alderley Park	Wellcome Sanger Institute for the COVID-19 Genomics UK (COG-UK) Consortium	Jacquelyn Wynn et al
EPI_ISL_4501599	England/ALDP-1ED7502/2021	2021-09-18	Europe	United Kingdom	Lighthouse Lab in Alderley Park	Wellcome Sanger Institute for the COVID-19 Genomics UK (COG-UK) Consortium	Jacquelyn Wynn et al
EPI_ISL_4501574	England/ALDP-1ED7520/2021	2021-09-18	Europe	United Kingdom	Lighthouse Lab in Alderley Park	Wellcome Sanger Institute for the COVID-19 Genomics UK (COG-UK) Consortium	Jacquelyn Wynn et al
EPI_ISL_4501626	England/ALDP-1ED753F/2021	2021-09-18	Europe	United Kingdom	Lighthouse Lab in Alderley Park	Wellcome Sanger Institute for the COVID-19 Genomics UK (COG-UK) Consortium	Jacquelyn Wynn et al
EPI_ISL_4501525	England/ALDP-1ED754E/2021	2021-09-18	Europe	United Kingdom	Lighthouse Lab in Alderley Park	Wellcome Sanger Institute for the COVID-19 Genomics UK (COG-UK) Consortium	Jacquelyn Wynn et al
EPI_ISL_4501510	England/ALDP-1ED755D/2021	2021-09-18	Europe	United Kingdom	Lighthouse Lab in Alderley Park	Wellcome Sanger Institute for the COVID-19 Genomics UK (COG-UK) Consortium	Jacquelyn Wynn et al
EPI_ISL_4501723	England/ALDP-1ED757B/2021	2021-09-18	Europe	United Kingdom	Lighthouse Lab in Alderley Park	Wellcome Sanger Institute for the COVID-19 Genomics UK (COG-UK) Consortium	Jacquelyn Wynn et al
EPI_ISL_4501580	England/ALDP-1ED75A8/2021	2021-09-18	Europe	United Kingdom	Lighthouse Lab in Alderley Park	Wellcome Sanger Institute for the COVID-19 Genomics UK (COG-UK) Consortium	Jacquelyn Wynn et al
EPI_ISL_4501604	England/ALDP-1ED75C6/2021	2021-09-18	Europe	United Kingdom	Lighthouse Lab in Alderley Park	Wellcome Sanger Institute for the COVID-19 Genomics UK (COG-UK) Consortium	Jacquelyn Wynn et al
EPI_ISL_4501489	England/ALDP-1ED75E4/2021	2021-09-18	Europe	United Kingdom	Lighthouse Lab in Alderley Park	Wellcome Sanger Institute for the COVID-19 Genomics UK (COG-UK) Consortium	Jacquelyn Wynn et al
EPI_ISL_4501649	England/ALDP-1ED75F3/2021	2021-09-18	Europe	United Kingdom	Lighthouse Lab in Alderley Park	Wellcome Sanger Institute for the COVID-19 Genomics UK (COG-UK) Consortium	Jacquelyn Wynn et al
EPI_ISL_4501689	England/ALDP-1ED760F/2021	2021-09-18	Europe	United Kingdom	Lighthouse Lab in Alderley Park	Wellcome Sanger Institute for the COVID-19 Genomics UK (COG-UK) Consortium	Jacquelyn Wynn et al
EPI_ISL_4501573	England/ALDP-1ED761E/2021	2021-09-17	Europe	United Kingdom	Lighthouse Lab in Alderley Park	Wellcome Sanger Institute for the COVID-19 Genomics UK (COG-UK) Consortium	Jacquelyn Wynn et al
EPI_ISL_4501567	England/ALDP-1ED762D/2021	2021-09-17	Europe	United Kingdom	Lighthouse Lab in Alderley Park	Wellcome Sanger Institute for the COVID-19 Genomics UK (COG-UK) Consortium	Jacquelyn Wynn et al
EPI_ISL_4501500	England/ALDP-1ED764B/2021	2021-09-16	Europe	United Kingdom	Lighthouse Lab in Alderley Park	Wellcome Sanger Institute for the COVID-19 Genomics UK (COG-UK) Consortium	Jacquelyn Wynn et al
EPI_ISL_4501524	England/ALDP-1ED7669/2021	2021-09-18	Europe	United Kingdom	Lighthouse Lab in Alderley Park	Wellcome Sanger Institute for the COVID-19 Genomics UK (COG-UK) Consortium	Jacquelyn Wynn et al
EPI_ISL_4501521	England/ALDP-1ED7678/2021	2021-09-18	Europe	United Kingdom	Lighthouse Lab in Alderley Park	Wellcome Sanger Institute for the COVID-19 Genomics UK (COG-UK) Consortium	Jacquelyn Wynn et al
EPI_ISL_4501713	England/ALDP-1ED7687/2021	2021-09-18	Europe	United Kingdom	Lighthouse Lab in Alderley Park	Wellcome Sanger Institute for the COVID-19 Genomics UK (COG-UK) Consortium	Jacquelyn Wynn et al
EPI_ISL_4501685	England/ALDP-1ED76C3/2021	2021-09-18	Europe	United Kingdom	Lighthouse Lab in Alderley Park	Wellcome Sanger Institute for the COVID-19 Genomics UK (COG-UK) Consortium	Jacquelyn Wynn et al
EPI_ISL_4501494	England/ALDP-1ED76E1/2021	2021-09-18	Europe	United Kingdom	Lighthouse Lab in Alderley Park	Wellcome Sanger Institute for the COVID-19 Genomics UK (COG-UK) Consortium	Jacquelyn Wynn et al
EPI_ISL_4501728	England/ALDP-1ED76F0/2021	2021-09-16	Europe	United Kingdom	Lighthouse Lab in Alderley Park	Wellcome Sanger Institute for the COVID-19 Genomics UK (COG-UK) Consortium	Jacquelyn Wynn et al
EPI_ISL_4501618	England/ALDP-1ED772A/2021	2021-09-18	Europe	United Kingdom	Lighthouse Lab in Alderley Park	Wellcome Sanger Institute for the COVID-19 Genomics UK (COG-UK) Consortium	Jacquelyn Wynn et al
EPI_ISL_4501637	England/ALDP-1ED7757/2021	2021-09-18	Europe	United Kingdom	Lighthouse Lab in Alderley Park	Wellcome Sanger Institute for the COVID-19 Genomics UK (COG-UK) Consortium	Jacquelyn Wynn et al
EPI_ISL_4501611	England/ALDP-1ED7775/2021	2021-09-18	Europe	United Kingdom	Lighthouse Lab in Alderley Park	Wellcome Sanger Institute for the COVID-19 Genomics UK (COG-UK) Consortium	Jacquelyn Wynn et al
EPI_ISL_4501539	England/ALDP-1ED7784/2021	2021-09-18	Europe	United Kingdom	Lighthouse Lab in Alderley Park	Wellcome Sanger Institute for the COVID-19 Genomics UK (COG-UK) Consortium	Jacquelyn Wynn et al
EPI_ISL_4501577	England/ALDP-1ED77B1/2021	2021-09-18	Europe	United Kingdom	Lighthouse Lab in Alderley Park	Wellcome Sanger Institute for the COVID-19 Genomics UK (COG-UK) Consortium	Jacquelyn Wynn et al
EPI_ISL_4501560	England/ALDP-1ED77C0/2021	2021-09-18	Europe	United Kingdom	Lighthouse Lab in Alderley Park	Wellcome Sanger Institute for the COVID-19 Genomics UK (COG-UK) Consortium	Jacquelyn Wynn et al
EPI_ISL_4501513	England/ALDP-1ED77EE/2021	2021-09-18	Europe	United Kingdom	Lighthouse Lab in Alderley Park	Wellcome Sanger Institute for the COVID-19 Genomics UK (COG-UK) Consortium	Jacquelyn Wynn et al
EPI_ISL_4501578	England/ALDP-1ED77FD/2021	2021-09-18	Europe	United Kingdom	Lighthouse Lab in Alderley Park	Wellcome Sanger Institute for the COVID-19 Genomics UK (COG-UK) Consortium	Jacquelyn Wynn et al
EPI_ISL_4501556	England/ALDP-1ED7E25/2021	2021-09-19	Europe	United Kingdom	Lighthouse Lab in Alderley Park	Wellcome Sanger Institute for the COVID-19 Genomics UK (COG-UK) Consortium	Jacquelyn Wynn et al
EPI_ISL_4501671	England/ALDP-1ED7E34/2021	2021-09-16	Europe	United Kingdom	Lighthouse Lab in Alderley Park	Wellcome Sanger Institute for the COVID-19 Genomics UK (COG-UK) Consortium	Jacquelyn Wynn et al
EPI_ISL_4501705	England/ALDP-1ED7E43/2021	2021-09-19	Europe	United Kingdom	Lighthouse Lab in Alderley Park	Wellcome Sanger Institute for the COVID-19 Genomics UK (COG-UK) Consortium	Jacquelyn Wynn et al
EPI_ISL_4501693	England/ALDP-1ED7E52/2021	2021-09-16	Europe	United Kingdom	Lighthouse Lab in Alderley Park	Wellcome Sanger Institute for the COVID-19 Genomics UK (COG-UK) Consortium	Jacquelyn Wynn et al
EPI_ISL_4501519	England/ALDP-1ED7E8F/2021	2021-09-17	Europe	United Kingdom	Lighthouse Lab in Alderley Park	Wellcome Sanger Institute for the COVID-19 Genomics UK (COG-UK) Consortium	Jacquelyn Wynn et al
EPI_ISL_4501720	England/ALDP-1ED7ECB/2021	2021-09-19	Europe	United Kingdom	Lighthouse Lab in Alderley Park	Wellcome Sanger Institute for the COVID-19 Genomics UK (COG-UK) Consortium	Jacquelyn Wynn et al
EPI_ISL_4501501	England/ALDP-1ED7F04/2021	2021-09-19	Europe	United Kingdom	Lighthouse Lab in Alderley Park	Wellcome Sanger Institute for the COVID-19 Genomics UK (COG-UK) Consortium	Jacquelyn Wynn et al
EPI_ISL_4501530	England/ALDP-1ED7F13/2021	2021-09-17	Europe	United Kingdom	Lighthouse Lab in Alderley Park	Wellcome Sanger Institute for the COVID-19 Genomics UK (COG-UK) Consortium	Jacquelyn Wynn et al
EPI_ISL_4501586	England/ALDP-1ED7F31/2021	2021-09-19	Europe	United Kingdom	Lighthouse Lab in Alderley Park	Wellcome Sanger Institute for the COVID-19 Genomics UK (COG-UK) Consortium	Jacquelyn Wynn et al
EPI_ISL_4501495	England/ALDP-1ED7F40/2021	2021-09-19	Europe	United Kingdom	Lighthouse Lab in Alderley Park	Wellcome Sanger Institute for the COVID-19 Genomics UK (COG-UK) Consortium	Jacquelyn Wynn et al
EPI_ISL_4501677	England/ALDP-1ED7F5F/2021	2021-09-17	Europe	United Kingdom	Lighthouse Lab in Alderley Park	Wellcome Sanger Institute for the COVID-19 Genomics UK (COG-UK) Consortium	Jacquelyn Wynn et al
EPI_ISL_4501663	England/ALDP-1ED7F6E/2021	2021-09-17	Europe	United Kingdom	Lighthouse Lab in Alderley Park	Wellcome Sanger Institute for the COVID-19 Genomics UK (COG-UK) Consortium	Jacquelyn Wynn et al
EPI_ISL_4501514	England/ALDP-1ED7F7D/2021	2021-09-17	Europe	United Kingdom	Lighthouse Lab in Alderley Park	Wellcome Sanger Institute for the COVID-19 Genomics UK (COG-UK) Consortium	Jacquelyn Wynn et al
EPI_ISL_4501655	England/ALDP-1ED7FC8/2021	2021-09-17	Europe	United Kingdom	Lighthouse Lab in Alderley Park	Wellcome Sanger Institute for the COVID-19 Genomics UK (COG-UK) Consortium	Jacquelyn Wynn et al
EPI_ISL_4501722	England/ALDP-1ED7FD7/2021	2021-09-16	Europe	United Kingdom	Lighthouse Lab in Alderley Park	Wellcome Sanger Institute for the COVID-19 Genomics UK (COG-UK) Consortium	Jacquelyn Wynn et al
EPI_ISL_4501583	England/ALDP-1ED7FF5/2021	2021-09-19	Europe	United Kingdom	Lighthouse Lab in Alderley Park	Wellcome Sanger Institute for the COVID-19 Genomics UK (COG-UK) Consortium	Jacquelyn Wynn et al
EPI_ISL_4501595	England/ALDP-1ED801F/2021	2021-09-19	Europe	United Kingdom	Lighthouse Lab in Alderley Park	Wellcome Sanger Institute for the COVID-19 Genomics UK (COG-UK) Consortium	Jacquelyn Wynn et al
EPI_ISL_4501590	England/ALDP-1ED802E/2021	2021-09-17	Europe	United Kingdom	Lighthouse Lab in Alderley Park	Wellcome Sanger Institute for the COVID-19 Genomics UK (COG-UK) Consortium	Jacquelyn Wynn et al
EPI_ISL_4501627	England/ALDP-1ED804C/2021	2021-09-19	Europe	United Kingdom	Lighthouse Lab in Alderley Park	Wellcome Sanger Institute for the COVID-19 Genomics UK (COG-UK) Consortium	Jacquelyn Wynn et al
EPI_ISL_4501712	England/ALDP-1ED805B/2021	2021-09-19	Europe	United Kingdom	Lighthouse Lab in Alderley Park	Wellcome Sanger Institute for the COVID-19 Genomics UK (COG-UK) Consortium	Jacquelyn Wynn et al
EPI_ISL_4501591	England/ALDP-1ED806A/2021	2021-09-19	Europe	United Kingdom	Lighthouse Lab in Alderley Park	Wellcome Sanger Institute for the COVID-19 Genomics UK (COG-UK) Consortium	Jacquelyn Wynn et al
EPI_ISL_4501690	England/ALDP-1ED8079/2021	2021-09-17	Europe	United Kingdom	Lighthouse Lab in Alderley Park	Wellcome Sanger Institute for the COVID-19 Genomics UK (COG-UK) Consortium	Jacquelyn Wynn et al
EPI_ISL_4501562	England/ALDP-1ED8097/2021	2021-09-19	Europe	United Kingdom	Lighthouse Lab in Alderley Park	Wellcome Sanger Institute for the COVID-19 Genomics UK (COG-UK) Consortium	Jacquelyn Wynn et al
EPI_ISL_4501679	England/ALDP-1ED80A6/2021	2021-09-19	Europe	United Kingdom	Lighthouse Lab in Alderley Park	Wellcome Sanger Institute for the COVID-19 Genomics UK (COG-UK) Consortium	Jacquelyn Wynn et al
EPI_ISL_4501709	England/ALDP-1ED80B5/2021	2021-09-19	Europe	United Kingdom	Lighthouse Lab in Alderley Park	Wellcome Sanger Institute for the COVID-19 Genomics UK (COG-UK) Consortium	Jacquelyn Wynn et al
EPI_ISL_4501732	England/ALDP-1ED811C/2021	2021-09-19	Europe	United Kingdom	Lighthouse Lab in Alderley Park	Wellcome Sanger Institute for the COVID-19 Genomics UK (COG-UK) Consortium	Jacquelyn Wynn et al
EPI_ISL_4501603	England/ALDP-1ED8158/2021	2021-09-19	Europe	United Kingdom	Lighthouse Lab in Alderley Park	Wellcome Sanger Institute for the COVID-19 Genomics UK (COG-UK) Consortium	Jacquelyn Wynn et al
EPI_ISL_4501672	England/ALDP-1ED8167/2021	2021-09-19	Europe	United Kingdom	Lighthouse Lab in Alderley Park	Wellcome Sanger Institute for the COVID-19 Genomics UK (COG-UK) Consortium	Jacquelyn Wynn et al
EPI_ISL_4501565	England/ALDP-1ED8185/2021	2021-09-19	Europe	United Kingdom	Lighthouse Lab in Alderley Park	Wellcome Sanger Institute for the COVID-19 Genomics UK (COG-UK) Consortium	Jacquelyn Wynn et al
EPI_ISL_4501511	England/ALDP-1ED8194/2021	2021-09-19	Europe	United Kingdom	Lighthouse Lab in Alderley Park	Wellcome Sanger Institute for the COVID-19 Genomics UK (COG-UK) Consortium	Jacquelyn Wynn et al
EPI_ISL_4501548	England/ALDP-1ED81C1/2021	2021-09-19	Europe	United Kingdom	Lighthouse Lab in Alderley Park	Wellcome Sanger Institute for the COVID-19 Genomics UK (COG-UK) Consortium	Jacquelyn Wynn et al
EPI_ISL_4501559	England/ALDP-1ED81D0/2021	2021-09-19	Europe	United Kingdom	Lighthouse Lab in Alderley Park	Wellcome Sanger Institute for the COVID-19 Genomics UK (COG-UK) Consortium	Jacquelyn Wynn et al
EPI_ISL_4501538	England/ALDP-1ED81EF/2021	2021-09-19	Europe	United Kingdom	Lighthouse Lab in Alderley Park	Wellcome Sanger Institute for the COVID-19 Genomics UK (COG-UK) Consortium	Jacquelyn Wynn et al
EPI_ISL_4501664	England/ALDP-1ED81FE/2021	2021-09-19	Europe	United Kingdom	Lighthouse Lab in Alderley Park	Wellcome Sanger Institute for the COVID-19 Genomics UK (COG-UK) Consortium	Jacquelyn Wynn et al
EPI_ISL_4501674	England/ALDP-1ED820A/2021	2021-09-17	Europe	United Kingdom	Lighthouse Lab in Alderley Park	Wellcome Sanger Institute for the COVID-19 Genomics UK (COG-UK) Consortium	Jacquelyn Wynn et al
EPI_ISL_4501601	England/ALDP-1ED8219/2021	2021-09-17	Europe	United Kingdom	Lighthouse Lab in Alderley Park	Wellcome Sanger Institute for the COVID-19 Genomics UK (COG-UK) Consortium	Jacquelyn Wynn et al
EPI_ISL_4501691	England/ALDP-1ED8237/2021	2021-09-19	Europe	United Kingdom	Lighthouse Lab in Alderley Park	Wellcome Sanger Institute for the COVID-19 Genomics UK (COG-UK) Consortium	Jacquelyn Wynn et al
EPI_ISL_4501638	England/ALDP-1ED8246/2021	2021-09-19	Europe	United Kingdom	Lighthouse Lab in Alderley Park	Wellcome Sanger Institute for the COVID-19 Genomics UK (COG-UK) Consortium	Jacquelyn Wynn et al
EPI_ISL_4501509	England/ALDP-1ED8255/2021	2021-09-19	Europe	United Kingdom	Lighthouse Lab in Alderley Park	Wellcome Sanger Institute for the COVID-19 Genomics UK (COG-UK) Consortium	Jacquelyn Wynn et al
EPI_ISL_4501541	England/ALDP-1ED8282/2021	2021-09-19	Europe	United Kingdom	Lighthouse Lab in Alderley Park	Wellcome Sanger Institute for the COVID-19 Genomics UK (COG-UK) Consortium	Jacquelyn Wynn et al
EPI_ISL_4501547	England/ALDP-1ED8291/2021	2021-09-17	Europe	United Kingdom	Lighthouse Lab in Alderley Park	Wellcome Sanger Institute for the COVID-19 Genomics UK (COG-UK) Consortium	Jacquelyn Wynn et al
EPI_ISL_4501529	England/ALDP-1ED82CE/2021	2021-09-17	Europe	United Kingdom	Lighthouse Lab in Alderley Park	Wellcome Sanger Institute for the COVID-19 Genomics UK (COG-UK) Consortium	Jacquelyn Wynn et al
EPI_ISL_4501558	England/ALDP-1ED82EC/2021	2021-09-17	Europe	United Kingdom	Lighthouse Lab in Alderley Park	Wellcome Sanger Institute for the COVID-19 Genomics UK (COG-UK) Consortium	Jacquelyn Wynn et al
EPI_ISL_4501596	England/ALDP-1ED82FB/2021	2021-09-19	Europe	United Kingdom	Lighthouse Lab in Alderley Park	Wellcome Sanger Institute for the COVID-19 Genomics UK (COG-UK) Consortium	Jacquelyn Wynn et al
EPI_ISL_4501639	England/ALDP-1ED8316/2021	2021-09-19	Europe	United Kingdom	Lighthouse Lab in Alderley Park	Wellcome Sanger Institute for the COVID-19 Genomics UK (COG-UK) Consortium	Jacquelyn Wynn et al
EPI_ISL_4501505	England/ALDP-1ED838F/2021	2021-09-18	Europe	United Kingdom	Lighthouse Lab in Alderley Park	Wellcome Sanger Institute for the COVID-19 Genomics UK (COG-UK) Consortium	Jacquelyn Wynn et al
EPI_ISL_4501659	England/ALDP-1ED839E/2021	2021-09-17	Europe	United Kingdom	Lighthouse Lab in Alderley Park	Wellcome Sanger Institute for the COVID-19 Genomics UK (COG-UK) Consortium	Jacquelyn Wynn et al
EPI_ISL_4501925	England/ALDP-1ED83F8/2021	2021-09-19	Europe	United Kingdom	Lighthouse Lab in Alderley Park	Wellcome Sanger Institute for the COVID-19 Genomics UK (COG-UK) Consortium	Jacquelyn Wynn et al
EPI_ISL_4501973	England/ALDP-1ED8413/2021	2021-09-19	Europe	United Kingdom	Lighthouse Lab in Alderley Park	Wellcome Sanger Institute for the COVID-19 Genomics UK (COG-UK) Consortium	Jacquelyn Wynn et al
EPI_ISL_4501964	England/ALDP-1ED8422/2021	2021-09-16	Europe	United Kingdom	Lighthouse Lab in Alderley Park	Wellcome Sanger Institute for the COVID-19 Genomics UK (COG-UK) Consortium	Jacquelyn Wynn et al
EPI_ISL_4501778	England/ALDP-1ED8431/2021	2021-09-19	Europe	United Kingdom	Lighthouse Lab in Alderley Park	Wellcome Sanger Institute for the COVID-19 Genomics UK (COG-UK) Consortium	Jacquelyn Wynn et al
EPI_ISL_4501901	England/ALDP-1ED8440/2021	2021-09-19	Europe	United Kingdom	Lighthouse Lab in Alderley Park	Wellcome Sanger Institute for the COVID-19 Genomics UK (COG-UK) Consortium	Jacquelyn Wynn et al
EPI_ISL_4501861	England/ALDP-1ED845F/2021	2021-09-17	Europe	United Kingdom	Lighthouse Lab in Alderley Park	Wellcome Sanger Institute for the COVID-19 Genomics UK (COG-UK) Consortium	Jacquelyn Wynn et al
EPI_ISL_4501935	England/ALDP-1ED846E/2021	2021-09-19	Europe	United Kingdom	Lighthouse Lab in Alderley Park	Wellcome Sanger Institute for the COVID-19 Genomics UK (COG-UK) Consortium	Jacquelyn Wynn et al
EPI_ISL_4502002	England/ALDP-1ED847D/2021	2021-09-19	Europe	United Kingdom	Lighthouse Lab in Alderley Park	Wellcome Sanger Institute for the COVID-19 Genomics UK (COG-UK) Consortium	Jacquelyn Wynn et al
EPI_ISL_4501995	England/ALDP-1ED849B/2021	2021-09-19	Europe	United Kingdom	Lighthouse Lab in Alderley Park	Wellcome Sanger Institute for the COVID-19 Genomics UK (COG-UK) Consortium	Jacquelyn Wynn et al
EPI_ISL_4501804	England/ALDP-1ED84AA/2021	2021-09-19	Europe	United Kingdom	Lighthouse Lab in Alderley Park	Wellcome Sanger Institute for the COVID-19 Genomics UK (COG-UK) Consortium	Jacquelyn Wynn et al
EPI_ISL_4501960	England/ALDP-1ED84C8/2021	2021-09-19	Europe	United Kingdom	Lighthouse Lab in Alderley Park	Wellcome Sanger Institute for the COVID-19 Genomics UK (COG-UK) Consortium	Jacquelyn Wynn et al
EPI_ISL_4502016	England/ALDP-1ED84E6/2021	2021-09-19	Europe	United Kingdom	Lighthouse Lab in Alderley Park	Wellcome Sanger Institute for the COVID-19 Genomics UK (COG-UK) Consortium	Jacquelyn Wynn et al
EPI_ISL_4501851	England/ALDP-1ED8510/2021	2021-09-18	Europe	United Kingdom	Lighthouse Lab in Alderley Park	Wellcome Sanger Institute for the COVID-19 Genomics UK (COG-UK) Consortium	Jacquelyn Wynn et al
EPI_ISL_4501976	England/ALDP-1ED852F/2021	2021-09-19	Europe	United Kingdom	Lighthouse Lab in Alderley Park	Wellcome Sanger Institute for the COVID-19 Genomics UK (COG-UK) Consortium	Jacquelyn Wynn et al
EPI_ISL_4501957	England/ALDP-1ED853E/2021	2021-09-19	Europe	United Kingdom	Lighthouse Lab in Alderley Park	Wellcome Sanger Institute for the COVID-19 Genomics UK (COG-UK) Consortium	Jacquelyn Wynn et al
EPI_ISL_4502027	England/ALDP-1ED854D/2021	2021-09-19	Europe	United Kingdom	Lighthouse Lab in Alderley Park	Wellcome Sanger Institute for the COVID-19 Genomics UK (COG-UK) Consortium	Jacquelyn Wynn et al
EPI_ISL_4501825	England/ALDP-1ED855C/2021	2021-09-19	Europe	United Kingdom	Lighthouse Lab in Alderley Park	Wellcome Sanger Institute for the COVID-19 Genomics UK (COG-UK) Consortium	Jacquelyn Wynn et al
EPI_ISL_4501822	England/ALDP-1ED857A/2021	2021-09-19	Europe	United Kingdom	Lighthouse Lab in Alderley Park	Wellcome Sanger Institute for the COVID-19 Genomics UK (COG-UK) Consortium	Jacquelyn Wynn et al
EPI_ISL_4501810	England/ALDP-1ED8589/2021	2021-09-19	Europe	United Kingdom	Lighthouse Lab in Alderley Park	Wellcome Sanger Institute for the COVID-19 Genomics UK (COG-UK) Consortium	Jacquelyn Wynn et al
EPI_ISL_4501806	England/ALDP-1ED85A7/2021	2021-09-17	Europe	United Kingdom	Lighthouse Lab in Alderley Park	Wellcome Sanger Institute for the COVID-19 Genomics UK (COG-UK) Consortium	Jacquelyn Wynn et al
EPI_ISL_4502034	England/ALDP-1ED85C5/2021	2021-09-19	Europe	United Kingdom	Lighthouse Lab in Alderley Park	Wellcome Sanger Institute for the COVID-19 Genomics UK (COG-UK) Consortium	Jacquelyn Wynn et al
EPI_ISL_4501930	England/ALDP-1ED85E3/2021	2021-09-19	Europe	United Kingdom	Lighthouse Lab in Alderley Park	Wellcome Sanger Institute for the COVID-19 Genomics UK (COG-UK) Consortium	Jacquelyn Wynn et al
EPI_ISL_4502048	England/ALDP-1ED85F2/2021	2021-09-19	Europe	United Kingdom	Lighthouse Lab in Alderley Park	Wellcome Sanger Institute for the COVID-19 Genomics UK (COG-UK) Consortium	Jacquelyn Wynn et al
EPI_ISL_4501953	England/ALDP-1ED860E/2021	2021-09-19	Europe	United Kingdom	Lighthouse Lab in Alderley Park	Wellcome Sanger Institute for the COVID-19 Genomics UK (COG-UK) Consortium	Jacquelyn Wynn et al
EPI_ISL_4501812	England/ALDP-1ED861D/2021	2021-09-19	Europe	United Kingdom	Lighthouse Lab in Alderley Park	Wellcome Sanger Institute for the COVID-19 Genomics UK (COG-UK) Consortium	Jacquelyn Wynn et al
EPI_ISL_4502047	England/ALDP-1ED862C/2021	2021-09-19	Europe	United Kingdom	Lighthouse Lab in Alderley Park	Wellcome Sanger Institute for the COVID-19 Genomics UK (COG-UK) Consortium	Jacquelyn Wynn et al
EPI_ISL_4501785	England/ALDP-1ED863B/2021	2021-09-19	Europe	United Kingdom	Lighthouse Lab in Alderley Park	Wellcome Sanger Institute for the COVID-19 Genomics UK (COG-UK) Consortium	Jacquelyn Wynn et al
EPI_ISL_4501959	England/ALDP-1ED8668/2021	2021-09-19	Europe	United Kingdom	Lighthouse Lab in Alderley Park	Wellcome Sanger Institute for the COVID-19 Genomics UK (COG-UK) Consortium	Jacquelyn Wynn et al
EPI_ISL_4502008	England/ALDP-1ED8677/2021	2021-09-19	Europe	United Kingdom	Lighthouse Lab in Alderley Park	Wellcome Sanger Institute for the COVID-19 Genomics UK (COG-UK) Consortium	Jacquelyn Wynn et al
EPI_ISL_4501802	England/ALDP-1ED8686/2021	2021-09-19	Europe	United Kingdom	Lighthouse Lab in Alderley Park	Wellcome Sanger Institute for the COVID-19 Genomics UK (COG-UK) Consortium	Jacquelyn Wynn et al
EPI_ISL_4501793	England/ALDP-1ED8695/2021	2021-09-19	Europe	United Kingdom	Lighthouse Lab in Alderley Park	Wellcome Sanger Institute for the COVID-19 Genomics UK (COG-UK) Consortium	Jacquelyn Wynn et al
EPI_ISL_4501847	England/ALDP-1ED86A4/2021	2021-09-19	Europe	United Kingdom	Lighthouse Lab in Alderley Park	Wellcome Sanger Institute for the COVID-19 Genomics UK (COG-UK) Consortium	Jacquelyn Wynn et al
EPI_ISL_4502011	England/ALDP-1ED86B3/2021	2021-09-19	Europe	United Kingdom	Lighthouse Lab in Alderley Park	Wellcome Sanger Institute for the COVID-19 Genomics UK (COG-UK) Consortium	Jacquelyn Wynn et al
EPI_ISL_4501792	England/ALDP-1ED86C2/2021	2021-09-19	Europe	United Kingdom	Lighthouse Lab in Alderley Park	Wellcome Sanger Institute for the COVID-19 Genomics UK (COG-UK) Consortium	Jacquelyn Wynn et al
EPI_ISL_4501735	England/ALDP-1ED86FF/2021	2021-09-19	Europe	United Kingdom	Lighthouse Lab in Alderley Park	Wellcome Sanger Institute for the COVID-19 Genomics UK (COG-UK) Consortium	Jacquelyn Wynn et al
EPI_ISL_4501971	England/ALDP-1ED870B/2021	2021-09-19	Europe	United Kingdom	Lighthouse Lab in Alderley Park	Wellcome Sanger Institute for the COVID-19 Genomics UK (COG-UK) Consortium	Jacquelyn Wynn et al
EPI_ISL_4501855	England/ALDP-1ED871A/2021	2021-09-19	Europe	United Kingdom	Lighthouse Lab in Alderley Park	Wellcome Sanger Institute for the COVID-19 Genomics UK (COG-UK) Consortium	Jacquelyn Wynn et al
EPI_ISL_4501781	England/ALDP-1ED8729/2021	2021-09-19	Europe	United Kingdom	Lighthouse Lab in Alderley Park	Wellcome Sanger Institute for the COVID-19 Genomics UK (COG-UK) Consortium	Jacquelyn Wynn et al
EPI_ISL_4501982	England/ALDP-1ED8738/2021	2021-09-19	Europe	United Kingdom	Lighthouse Lab in Alderley Park	Wellcome Sanger Institute for the COVID-19 Genomics UK (COG-UK) Consortium	Jacquelyn Wynn et al
EPI_ISL_4501979	England/ALDP-1ED8747/2021	2021-09-19	Europe	United Kingdom	Lighthouse Lab in Alderley Park	Wellcome Sanger Institute for the COVID-19 Genomics UK (COG-UK) Consortium	Jacquelyn Wynn et al
EPI_ISL_4501766	England/ALDP-1ED8756/2021	2021-09-19	Europe	United Kingdom	Lighthouse Lab in Alderley Park	Wellcome Sanger Institute for the COVID-19 Genomics UK (COG-UK) Consortium	Jacquelyn Wynn et al
EPI_ISL_4501764	England/ALDP-1ED8765/2021	2021-09-19	Europe	United Kingdom	Lighthouse Lab in Alderley Park	Wellcome Sanger Institute for the COVID-19 Genomics UK (COG-UK) Consortium	Jacquelyn Wynn et al
EPI_ISL_4501890	England/ALDP-1ED8774/2021	2021-09-19	Europe	United Kingdom	Lighthouse Lab in Alderley Park	Wellcome Sanger Institute for the COVID-19 Genomics UK (COG-UK) Consortium	Jacquelyn Wynn et al
EPI_ISL_4501983	England/ALDP-1ED8783/2021	2021-09-19	Europe	United Kingdom	Lighthouse Lab in Alderley Park	Wellcome Sanger Institute for the COVID-19 Genomics UK (COG-UK) Consortium	Jacquelyn Wynn et al
EPI_ISL_4501845	England/ALDP-1ED8792/2021	2021-09-19	Europe	United Kingdom	Lighthouse Lab in Alderley Park	Wellcome Sanger Institute for the COVID-19 Genomics UK (COG-UK) Consortium	Jacquelyn Wynn et al
EPI_ISL_4501881	England/ALDP-1ED87A1/2021	2021-09-19	Europe	United Kingdom	Lighthouse Lab in Alderley Park	Wellcome Sanger Institute for the COVID-19 Genomics UK (COG-UK) Consortium	Jacquelyn Wynn et al
EPI_ISL_4501989	England/ALDP-1ED87B0/2021	2021-09-19	Europe	United Kingdom	Lighthouse Lab in Alderley Park	Wellcome Sanger Institute for the COVID-19 Genomics UK (COG-UK) Consortium	Jacquelyn Wynn et al
EPI_ISL_4501867	England/ALDP-1ED87ED/2021	2021-09-19	Europe	United Kingdom	Lighthouse Lab in Alderley Park	Wellcome Sanger Institute for the COVID-19 Genomics UK (COG-UK) Consortium	Jacquelyn Wynn et al
EPI_ISL_4502045	England/ALDP-1ED87FC/2021	2021-09-19	Europe	United Kingdom	Lighthouse Lab in Alderley Park	Wellcome Sanger Institute for the COVID-19 Genomics UK (COG-UK) Consortium	Jacquelyn Wynn et al
EPI_ISL_4501832	England/ALDP-1ED8817/2021	2021-09-19	Europe	United Kingdom	Lighthouse Lab in Alderley Park	Wellcome Sanger Institute for the COVID-19 Genomics UK (COG-UK) Consortium	Jacquelyn Wynn et al
EPI_ISL_4501803	England/ALDP-1ED8826/2021	2021-09-19	Europe	United Kingdom	Lighthouse Lab in Alderley Park	Wellcome Sanger Institute for the COVID-19 Genomics UK (COG-UK) Consortium	Jacquelyn Wynn et al
EPI_ISL_4501833	England/ALDP-1ED8835/2021	2021-09-19	Europe	United Kingdom	Lighthouse Lab in Alderley Park	Wellcome Sanger Institute for the COVID-19 Genomics UK (COG-UK) Consortium	Jacquelyn Wynn et al
EPI_ISL_4501907	England/ALDP-1ED8844/2021	2021-09-19	Europe	United Kingdom	Lighthouse Lab in Alderley Park	Wellcome Sanger Institute for the COVID-19 Genomics UK (COG-UK) Consortium	Jacquelyn Wynn et al
EPI_ISL_4502036	England/ALDP-1ED8862/2021	2021-09-19	Europe	United Kingdom	Lighthouse Lab in Alderley Park	Wellcome Sanger Institute for the COVID-19 Genomics UK (COG-UK) Consortium	Jacquelyn Wynn et al
EPI_ISL_4502006	England/ALDP-1ED8871/2021	2021-09-19	Europe	United Kingdom	Lighthouse Lab in Alderley Park	Wellcome Sanger Institute for the COVID-19 Genomics UK (COG-UK) Consortium	Jacquelyn Wynn et al
EPI_ISL_4501936	England/ALDP-1ED8880/2021	2021-09-19	Europe	United Kingdom	Lighthouse Lab in Alderley Park	Wellcome Sanger Institute for the COVID-19 Genomics UK (COG-UK) Consortium	Jacquelyn Wynn et al
EPI_ISL_4501980	England/ALDP-1ED889F/2021	2021-09-19	Europe	United Kingdom	Lighthouse Lab in Alderley Park	Wellcome Sanger Institute for the COVID-19 Genomics UK (COG-UK) Consortium	Jacquelyn Wynn et al
EPI_ISL_4501862	England/ALDP-1ED88AE/2021	2021-09-19	Europe	United Kingdom	Lighthouse Lab in Alderley Park	Wellcome Sanger Institute for the COVID-19 Genomics UK (COG-UK) Consortium	Jacquelyn Wynn et al
EPI_ISL_4501897	England/ALDP-1ED88BD/2021	2021-09-19	Europe	United Kingdom	Lighthouse Lab in Alderley Park	Wellcome Sanger Institute for the COVID-19 Genomics UK (COG-UK) Consortium	Jacquelyn Wynn et al
EPI_ISL_4501789	England/ALDP-1ED88CC/2021	2021-09-19	Europe	United Kingdom	Lighthouse Lab in Alderley Park	Wellcome Sanger Institute for the COVID-19 Genomics UK (COG-UK) Consortium	Jacquelyn Wynn et al
EPI_ISL_4502023	England/ALDP-1ED88DB/2021	2021-09-19	Europe	United Kingdom	Lighthouse Lab in Alderley Park	Wellcome Sanger Institute for the COVID-19 Genomics UK (COG-UK) Consortium	Jacquelyn Wynn et al
EPI_ISL_4502031	England/ALDP-1ED88EA/2021	2021-09-19	Europe	United Kingdom	Lighthouse Lab in Alderley Park	Wellcome Sanger Institute for the COVID-19 Genomics UK (COG-UK) Consortium	Jacquelyn Wynn et al
EPI_ISL_4501786	England/ALDP-1ED88F9/2021	2021-09-19	Europe	United Kingdom	Lighthouse Lab in Alderley Park	Wellcome Sanger Institute for the COVID-19 Genomics UK (COG-UK) Consortium	Jacquelyn Wynn et al
EPI_ISL_4501877	England/ALDP-1ED8914/2021	2021-09-19	Europe	United Kingdom	Lighthouse Lab in Alderley Park	Wellcome Sanger Institute for the COVID-19 Genomics UK (COG-UK) Consortium	Jacquelyn Wynn et al
EPI_ISL_4501996	England/ALDP-1ED8923/2021	2021-09-19	Europe	United Kingdom	Lighthouse Lab in Alderley Park	Wellcome Sanger Institute for the COVID-19 Genomics UK (COG-UK) Consortium	Jacquelyn Wynn et al
EPI_ISL_4501904	England/ALDP-1ED8932/2021	2021-09-19	Europe	United Kingdom	Lighthouse Lab in Alderley Park	Wellcome Sanger Institute for the COVID-19 Genomics UK (COG-UK) Consortium	Jacquelyn Wynn et al
EPI_ISL_4501758	England/ALDP-1ED8941/2021	2021-09-19	Europe	United Kingdom	Lighthouse Lab in Alderley Park	Wellcome Sanger Institute for the COVID-19 Genomics UK (COG-UK) Consortium	Jacquelyn Wynn et al
EPI_ISL_4502065	England/ALDP-1ED896F/2021	2021-09-19	Europe	United Kingdom	Lighthouse Lab in Alderley Park	Wellcome Sanger Institute for the COVID-19 Genomics UK (COG-UK) Consortium	Jacquelyn Wynn et al
EPI_ISL_4501911	England/ALDP-1ED897E/2021	2021-09-19	Europe	United Kingdom	Lighthouse Lab in Alderley Park	Wellcome Sanger Institute for the COVID-19 Genomics UK (COG-UK) Consortium	Jacquelyn Wynn et al
EPI_ISL_4502053	England/ALDP-1ED898D/2021	2021-09-19	Europe	United Kingdom	Lighthouse Lab in Alderley Park	Wellcome Sanger Institute for the COVID-19 Genomics UK (COG-UK) Consortium	Jacquelyn Wynn et al
EPI_ISL_4502044	England/ALDP-1ED899C/2021	2021-09-19	Europe	United Kingdom	Lighthouse Lab in Alderley Park	Wellcome Sanger Institute for the COVID-19 Genomics UK (COG-UK) Consortium	Jacquelyn Wynn et al
EPI_ISL_4501986	England/ALDP-1ED89BA/2021	2021-09-19	Europe	United Kingdom	Lighthouse Lab in Alderley Park	Wellcome Sanger Institute for the COVID-19 Genomics UK (COG-UK) Consortium	Jacquelyn Wynn et al
EPI_ISL_4498938	England/ALDP-1ED9588/2021	2021-09-17	Europe	United Kingdom	Lighthouse Lab in Alderley Park	Wellcome Sanger Institute for the COVID-19 Genomics UK (COG-UK) Consortium	Jacquelyn Wynn et al
EPI_ISL_4499082	England/ALDP-1ED95E2/2021	2021-09-18	Europe	United Kingdom	Lighthouse Lab in Alderley Park	Wellcome Sanger Institute for the COVID-19 Genomics UK (COG-UK) Consortium	Jacquelyn Wynn et al
EPI_ISL_4498913	England/ALDP-1ED95F1/2021	2021-09-15	Europe	United Kingdom	Lighthouse Lab in Alderley Park	Wellcome Sanger Institute for the COVID-19 Genomics UK (COG-UK) Consortium	Jacquelyn Wynn et al
EPI_ISL_4499042	England/ALDP-1ED962B/2021	2021-09-16	Europe	United Kingdom	Lighthouse Lab in Alderley Park	Wellcome Sanger Institute for the COVID-19 Genomics UK (COG-UK) Consortium	Jacquelyn Wynn et al
EPI_ISL_4498987	England/ALDP-1ED963A/2021	2021-09-18	Europe	United Kingdom	Lighthouse Lab in Alderley Park	Wellcome Sanger Institute for the COVID-19 Genomics UK (COG-UK) Consortium	Jacquelyn Wynn et al
EPI_ISL_4499110	England/ALDP-1ED9649/2021	2021-09-17	Europe	United Kingdom	Lighthouse Lab in Alderley Park	Wellcome Sanger Institute for the COVID-19 Genomics UK (COG-UK) Consortium	Jacquelyn Wynn et al
EPI_ISL_4498876	England/ALDP-1ED9658/2021	2021-09-18	Europe	United Kingdom	Lighthouse Lab in Alderley Park	Wellcome Sanger Institute for the COVID-19 Genomics UK (COG-UK) Consortium	Jacquelyn Wynn et al
EPI_ISL_4499035	England/ALDP-1ED9667/2021	2021-09-18	Europe	United Kingdom	Lighthouse Lab in Alderley Park	Wellcome Sanger Institute for the COVID-19 Genomics UK (COG-UK) Consortium	Jacquelyn Wynn et al
EPI_ISL_4499002	England/ALDP-1ED9685/2021	2021-09-18	Europe	United Kingdom	Lighthouse Lab in Alderley Park	Wellcome Sanger Institute for the COVID-19 Genomics UK (COG-UK) Consortium	Jacquelyn Wynn et al
EPI_ISL_4499155	England/ALDP-1ED9694/2021	2021-09-18	Europe	United Kingdom	Lighthouse Lab in Alderley Park	Wellcome Sanger Institute for the COVID-19 Genomics UK (COG-UK) Consortium	Jacquelyn Wynn et al
EPI_ISL_4499100	England/ALDP-1ED96A3/2021	2021-09-18	Europe	United Kingdom	Lighthouse Lab in Alderley Park	Wellcome Sanger Institute for the COVID-19 Genomics UK (COG-UK) Consortium	Jacquelyn Wynn et al
EPI_ISL_4498865	England/ALDP-1ED96B2/2021	2021-09-18	Europe	United Kingdom	Lighthouse Lab in Alderley Park	Wellcome Sanger Institute for the COVID-19 Genomics UK (COG-UK) Consortium	Jacquelyn Wynn et al
EPI_ISL_4498957	England/ALDP-1ED96C1/2021	2021-09-18	Europe	United Kingdom	Lighthouse Lab in Alderley Park	Wellcome Sanger Institute for the COVID-19 Genomics UK (COG-UK) Consortium	Jacquelyn Wynn et al
EPI_ISL_4499134	England/ALDP-1ED96D0/2021	2021-09-16	Europe	United Kingdom	Lighthouse Lab in Alderley Park	Wellcome Sanger Institute for the COVID-19 Genomics UK (COG-UK) Consortium	Jacquelyn Wynn et al
EPI_ISL_4498895	England/ALDP-1ED96FE/2021	2021-09-16	Europe	United Kingdom	Lighthouse Lab in Alderley Park	Wellcome Sanger Institute for the COVID-19 Genomics UK (COG-UK) Consortium	Jacquelyn Wynn et al
EPI_ISL_4499001	England/ALDP-1ED970A/2021	2021-09-18	Europe	United Kingdom	Lighthouse Lab in Alderley Park	Wellcome Sanger Institute for the COVID-19 Genomics UK (COG-UK) Consortium	Jacquelyn Wynn et al
EPI_ISL_4523381	England/ALDP-1ED9719/2021	2021-09-18	Europe	United Kingdom	Lighthouse Lab in Alderley Park	Wellcome Sanger Institute for the COVID-19 Genomics UK (COG-UK) Consortium	Jacquelyn Wynn et al
EPI_ISL_4499133	England/ALDP-1ED9728/2021	2021-09-18	Europe	United Kingdom	Lighthouse Lab in Alderley Park	Wellcome Sanger Institute for the COVID-19 Genomics UK (COG-UK) Consortium	Jacquelyn Wynn et al
EPI_ISL_4499149	England/ALDP-1ED9746/2021	2021-09-18	Europe	United Kingdom	Lighthouse Lab in Alderley Park	Wellcome Sanger Institute for the COVID-19 Genomics UK (COG-UK) Consortium	Jacquelyn Wynn et al
EPI_ISL_4498897	England/ALDP-1ED9755/2021	2021-09-18	Europe	United Kingdom	Lighthouse Lab in Alderley Park	Wellcome Sanger Institute for the COVID-19 Genomics UK (COG-UK) Consortium	Jacquelyn Wynn et al
EPI_ISL_4499034	England/ALDP-1ED9764/2021	2021-09-18	Europe	United Kingdom	Lighthouse Lab in Alderley Park	Wellcome Sanger Institute for the COVID-19 Genomics UK (COG-UK) Consortium	Jacquelyn Wynn et al
EPI_ISL_4499090	England/ALDP-1ED9773/2021	2021-09-16	Europe	United Kingdom	Lighthouse Lab in Alderley Park	Wellcome Sanger Institute for the COVID-19 Genomics UK (COG-UK) Consortium	Jacquelyn Wynn et al
EPI_ISL_4498940	England/ALDP-1ED9782/2021	2021-09-18	Europe	United Kingdom	Lighthouse Lab in Alderley Park	Wellcome Sanger Institute for the COVID-19 Genomics UK (COG-UK) Consortium	Jacquelyn Wynn et al
EPI_ISL_4498977	England/ALDP-1ED9791/2021	2021-09-18	Europe	United Kingdom	Lighthouse Lab in Alderley Park	Wellcome Sanger Institute for the COVID-19 Genomics UK (COG-UK) Consortium	Jacquelyn Wynn et al
EPI_ISL_4499008	England/ALDP-1ED97A0/2021	2021-09-18	Europe	United Kingdom	Lighthouse Lab in Alderley Park	Wellcome Sanger Institute for the COVID-19 Genomics UK (COG-UK) Consortium	Jacquelyn Wynn et al
EPI_ISL_4499074	England/ALDP-1ED97BF/2021	2021-09-16	Europe	United Kingdom	Lighthouse Lab in Alderley Park	Wellcome Sanger Institute for the COVID-19 Genomics UK (COG-UK) Consortium	Jacquelyn Wynn et al
EPI_ISL_4499058	England/ALDP-1ED97CE/2021	2021-09-17	Europe	United Kingdom	Lighthouse Lab in Alderley Park	Wellcome Sanger Institute for the COVID-19 Genomics UK (COG-UK) Consortium	Jacquelyn Wynn et al
EPI_ISL_4499103	England/ALDP-1ED97FB/2021	2021-09-18	Europe	United Kingdom	Lighthouse Lab in Alderley Park	Wellcome Sanger Institute for the COVID-19 Genomics UK (COG-UK) Consortium	Jacquelyn Wynn et al
EPI_ISL_4498887	England/ALDP-1ED9807/2021	2021-09-18	Europe	United Kingdom	Lighthouse Lab in Alderley Park	Wellcome Sanger Institute for the COVID-19 Genomics UK (COG-UK) Consortium	Jacquelyn Wynn et al
EPI_ISL_4499136	England/ALDP-1ED9825/2021	2021-09-17	Europe	United Kingdom	Lighthouse Lab in Alderley Park	Wellcome Sanger Institute for the COVID-19 Genomics UK (COG-UK) Consortium	Jacquelyn Wynn et al
EPI_ISL_4499128	England/ALDP-1ED9834/2021	2021-09-17	Europe	United Kingdom	Lighthouse Lab in Alderley Park	Wellcome Sanger Institute for the COVID-19 Genomics UK (COG-UK) Consortium	Jacquelyn Wynn et al
EPI_ISL_4499099	England/ALDP-1ED9843/2021	2021-09-17	Europe	United Kingdom	Lighthouse Lab in Alderley Park	Wellcome Sanger Institute for the COVID-19 Genomics UK (COG-UK) Consortium	Jacquelyn Wynn et al
EPI_ISL_4499142	England/ALDP-1ED9861/2021	2021-09-15	Europe	United Kingdom	Lighthouse Lab in Alderley Park	Wellcome Sanger Institute for the COVID-19 Genomics UK (COG-UK) Consortium	Jacquelyn Wynn et al
EPI_ISL_4499048	England/ALDP-1ED98CB/2021	2021-09-18	Europe	United Kingdom	Lighthouse Lab in Alderley Park	Wellcome Sanger Institute for the COVID-19 Genomics UK (COG-UK) Consortium	Jacquelyn Wynn et al
EPI_ISL_4498949	England/ALDP-1ED98DA/2021	2021-09-17	Europe	United Kingdom	Lighthouse Lab in Alderley Park	Wellcome Sanger Institute for the COVID-19 Genomics UK (COG-UK) Consortium	Jacquelyn Wynn et al
EPI_ISL_4499154	England/ALDP-1ED98E9/2021	2021-09-17	Europe	United Kingdom	Lighthouse Lab in Alderley Park	Wellcome Sanger Institute for the COVID-19 Genomics UK (COG-UK) Consortium	Jacquelyn Wynn et al
EPI_ISL_4498886	England/ALDP-1ED98F8/2021	2021-09-16	Europe	United Kingdom	Lighthouse Lab in Alderley Park	Wellcome Sanger Institute for the COVID-19 Genomics UK (COG-UK) Consortium	Jacquelyn Wynn et al
EPI_ISL_4498996	England/ALDP-1ED9922/2021	2021-09-17	Europe	United Kingdom	Lighthouse Lab in Alderley Park	Wellcome Sanger Institute for the COVID-19 Genomics UK (COG-UK) Consortium	Jacquelyn Wynn et al
EPI_ISL_4499018	England/ALDP-1ED9931/2021	2021-09-17	Europe	United Kingdom	Lighthouse Lab in Alderley Park	Wellcome Sanger Institute for the COVID-19 Genomics UK (COG-UK) Consortium	Jacquelyn Wynn et al
EPI_ISL_4498967	England/ALDP-1ED9940/2021	2021-09-18	Europe	United Kingdom	Lighthouse Lab in Alderley Park	Wellcome Sanger Institute for the COVID-19 Genomics UK (COG-UK) Consortium	Jacquelyn Wynn et al
EPI_ISL_4499051	England/ALDP-1ED995F/2021	2021-09-15	Europe	United Kingdom	Lighthouse Lab in Alderley Park	Wellcome Sanger Institute for the COVID-19 Genomics UK (COG-UK) Consortium	Jacquelyn Wynn et al
EPI_ISL_4498982	England/ALDP-1ED997D/2021	2021-09-17	Europe	United Kingdom	Lighthouse Lab in Alderley Park	Wellcome Sanger Institute for the COVID-19 Genomics UK (COG-UK) Consortium	Jacquelyn Wynn et al
EPI_ISL_4498880	England/ALDP-1ED999B/2021	2021-09-17	Europe	United Kingdom	Lighthouse Lab in Alderley Park	Wellcome Sanger Institute for the COVID-19 Genomics UK (COG-UK) Consortium	Jacquelyn Wynn et al
EPI_ISL_4499033	England/ALDP-1ED99AA/2021	2021-09-17	Europe	United Kingdom	Lighthouse Lab in Alderley Park	Wellcome Sanger Institute for the COVID-19 Genomics UK (COG-UK) Consortium	Jacquelyn Wynn et al
EPI_ISL_4499061	England/ALDP-1ED99C8/2021	2021-09-17	Europe	United Kingdom	Lighthouse Lab in Alderley Park	Wellcome Sanger Institute for the COVID-19 Genomics UK (COG-UK) Consortium	Jacquelyn Wynn et al
EPI_ISL_4498855	England/ALDP-1ED99D7/2021	2021-09-17	Europe	United Kingdom	Lighthouse Lab in Alderley Park	Wellcome Sanger Institute for the COVID-19 Genomics UK (COG-UK) Consortium	Jacquelyn Wynn et al
EPI_ISL_4498965	England/ALDP-1ED99E6/2021	2021-09-17	Europe	United Kingdom	Lighthouse Lab in Alderley Park	Wellcome Sanger Institute for the COVID-19 Genomics UK (COG-UK) Consortium	Jacquelyn Wynn et al
EPI_ISL_4499020	England/ALDP-1ED9A01/2021	2021-09-17	Europe	United Kingdom	Lighthouse Lab in Alderley Park	Wellcome Sanger Institute for the COVID-19 Genomics UK (COG-UK) Consortium	Jacquelyn Wynn et al
EPI_ISL_4499137	England/ALDP-1ED9A10/2021	2021-09-16	Europe	United Kingdom	Lighthouse Lab in Alderley Park	Wellcome Sanger Institute for the COVID-19 Genomics UK (COG-UK) Consortium	Jacquelyn Wynn et al
EPI_ISL_4499081	England/ALDP-1ED9A5C/2021	2021-09-18	Europe	United Kingdom	Lighthouse Lab in Alderley Park	Wellcome Sanger Institute for the COVID-19 Genomics UK (COG-UK) Consortium	Jacquelyn Wynn et al
EPI_ISL_4498902	England/ALDP-1ED9A6B/2021	2021-09-17	Europe	United Kingdom	Lighthouse Lab in Alderley Park	Wellcome Sanger Institute for the COVID-19 Genomics UK (COG-UK) Consortium	Jacquelyn Wynn et al
EPI_ISL_4498931	England/ALDP-1ED9A89/2021	2021-09-16	Europe	United Kingdom	Lighthouse Lab in Alderley Park	Wellcome Sanger Institute for the COVID-19 Genomics UK (COG-UK) Consortium	Jacquelyn Wynn et al
EPI_ISL_4499053	England/ALDP-1ED9AA7/2021	2021-09-17	Europe	United Kingdom	Lighthouse Lab in Alderley Park	Wellcome Sanger Institute for the COVID-19 Genomics UK (COG-UK) Consortium	Jacquelyn Wynn et al
EPI_ISL_4498867	England/ALDP-1ED9AC5/2021	2021-09-16	Europe	United Kingdom	Lighthouse Lab in Alderley Park	Wellcome Sanger Institute for the COVID-19 Genomics UK (COG-UK) Consortium	Jacquelyn Wynn et al
EPI_ISL_4499102	England/ALDP-1ED9B2C/2021	2021-09-17	Europe	United Kingdom	Lighthouse Lab in Alderley Park	Wellcome Sanger Institute for the COVID-19 Genomics UK (COG-UK) Consortium	Jacquelyn Wynn et al
EPI_ISL_4499052	England/ALDP-1ED9B59/2021	2021-09-16	Europe	United Kingdom	Lighthouse Lab in Alderley Park	Wellcome Sanger Institute for the COVID-19 Genomics UK (COG-UK) Consortium	Jacquelyn Wynn et al
EPI_ISL_4498896	England/ALDP-1ED9B68/2021	2021-09-19	Europe	United Kingdom	Lighthouse Lab in Alderley Park	Wellcome Sanger Institute for the COVID-19 Genomics UK (COG-UK) Consortium	Jacquelyn Wynn et al
EPI_ISL_4499039	England/ALDP-1ED9B77/2021	2021-09-19	Europe	United Kingdom	Lighthouse Lab in Alderley Park	Wellcome Sanger Institute for the COVID-19 Genomics UK (COG-UK) Consortium	Jacquelyn Wynn et al
EPI_ISL_4499004	England/ALDP-1ED9B86/2021	2021-09-19	Europe	United Kingdom	Lighthouse Lab in Alderley Park	Wellcome Sanger Institute for the COVID-19 Genomics UK (COG-UK) Consortium	Jacquelyn Wynn et al
EPI_ISL_4498859	England/ALDP-1ED9B95/2021	2021-09-17	Europe	United Kingdom	Lighthouse Lab in Alderley Park	Wellcome Sanger Institute for the COVID-19 Genomics UK (COG-UK) Consortium	Jacquelyn Wynn et al
EPI_ISL_4498857	England/ALDP-1ED9BA4/2021	2021-09-19	Europe	United Kingdom	Lighthouse Lab in Alderley Park	Wellcome Sanger Institute for the COVID-19 Genomics UK (COG-UK) Consortium	Jacquelyn Wynn et al
EPI_ISL_4499072	England/ALDP-1ED9BC2/2021	2021-09-17	Europe	United Kingdom	Lighthouse Lab in Alderley Park	Wellcome Sanger Institute for the COVID-19 Genomics UK (COG-UK) Consortium	Jacquelyn Wynn et al
EPI_ISL_4499043	England/ALDP-1ED9BE0/2021	2021-09-19	Europe	United Kingdom	Lighthouse Lab in Alderley Park	Wellcome Sanger Institute for the COVID-19 Genomics UK (COG-UK) Consortium	Jacquelyn Wynn et al
EPI_ISL_4498916	England/ALDP-1ED9BFF/2021	2021-09-19	Europe	United Kingdom	Lighthouse Lab in Alderley Park	Wellcome Sanger Institute for the COVID-19 Genomics UK (COG-UK) Consortium	Jacquelyn Wynn et al
EPI_ISL_4498874	England/ALDP-1ED9C0B/2021	2021-09-19	Europe	United Kingdom	Lighthouse Lab in Alderley Park	Wellcome Sanger Institute for the COVID-19 Genomics UK (COG-UK) Consortium	Jacquelyn Wynn et al
EPI_ISL_4499044	England/ALDP-1ED9C1A/2021	2021-09-17	Europe	United Kingdom	Lighthouse Lab in Alderley Park	Wellcome Sanger Institute for the COVID-19 Genomics UK (COG-UK) Consortium	Jacquelyn Wynn et al
EPI_ISL_4498993	England/ALDP-1ED9C38/2021	2021-09-19	Europe	United Kingdom	Lighthouse Lab in Alderley Park	Wellcome Sanger Institute for the COVID-19 Genomics UK (COG-UK) Consortium	Jacquelyn Wynn et al
EPI_ISL_4498981	England/ALDP-1ED9C47/2021	2021-09-19	Europe	United Kingdom	Lighthouse Lab in Alderley Park	Wellcome Sanger Institute for the COVID-19 Genomics UK (COG-UK) Consortium	Jacquelyn Wynn et al
EPI_ISL_4498862	England/ALDP-1ED9C74/2021	2021-09-19	Europe	United Kingdom	Lighthouse Lab in Alderley Park	Wellcome Sanger Institute for the COVID-19 Genomics UK (COG-UK) Consortium	Jacquelyn Wynn et al
EPI_ISL_4498984	England/ALDP-1ED9C83/2021	2021-09-19	Europe	United Kingdom	Lighthouse Lab in Alderley Park	Wellcome Sanger Institute for the COVID-19 Genomics UK (COG-UK) Consortium	Jacquelyn Wynn et al
EPI_ISL_4499066	England/ALDP-1ED9C92/2021	2021-09-19	Europe	United Kingdom	Lighthouse Lab in Alderley Park	Wellcome Sanger Institute for the COVID-19 Genomics UK (COG-UK) Consortium	Jacquelyn Wynn et al
EPI_ISL_4498861	England/ALDP-1ED9CA1/2021	2021-09-19	Europe	United Kingdom	Lighthouse Lab in Alderley Park	Wellcome Sanger Institute for the COVID-19 Genomics UK (COG-UK) Consortium	Jacquelyn Wynn et al
EPI_ISL_4498888	England/ALDP-1ED9CCF/2021	2021-09-19	Europe	United Kingdom	Lighthouse Lab in Alderley Park	Wellcome Sanger Institute for the COVID-19 Genomics UK (COG-UK) Consortium	Jacquelyn Wynn et al
EPI_ISL_4498854	England/ALDP-1ED9CDE/2021	2021-09-19	Europe	United Kingdom	Lighthouse Lab in Alderley Park	Wellcome Sanger Institute for the COVID-19 Genomics UK (COG-UK) Consortium	Jacquelyn Wynn et al
EPI_ISL_4499107	England/ALDP-1ED9CED/2021	2021-09-19	Europe	United Kingdom	Lighthouse Lab in Alderley Park	Wellcome Sanger Institute for the COVID-19 Genomics UK (COG-UK) Consortium	Jacquelyn Wynn et al
EPI_ISL_4499050	England/ALDP-1ED9D08/2021	2021-09-17	Europe	United Kingdom	Lighthouse Lab in Alderley Park	Wellcome Sanger Institute for the COVID-19 Genomics UK (COG-UK) Consortium	Jacquelyn Wynn et al
EPI_ISL_4499150	England/ALDP-1ED9D17/2021	2021-09-19	Europe	United Kingdom	Lighthouse Lab in Alderley Park	Wellcome Sanger Institute for the COVID-19 Genomics UK (COG-UK) Consortium	Jacquelyn Wynn et al
EPI_ISL_4499084	England/ALDP-1ED9D35/2021	2021-09-17	Europe	United Kingdom	Lighthouse Lab in Alderley Park	Wellcome Sanger Institute for the COVID-19 Genomics UK (COG-UK) Consortium	Jacquelyn Wynn et al
EPI_ISL_4499027	England/ALDP-1ED9D44/2021	2021-09-19	Europe	United Kingdom	Lighthouse Lab in Alderley Park	Wellcome Sanger Institute for the COVID-19 Genomics UK (COG-UK) Consortium	Jacquelyn Wynn et al
EPI_ISL_4499096	England/ALDP-1ED9D53/2021	2021-09-19	Europe	United Kingdom	Lighthouse Lab in Alderley Park	Wellcome Sanger Institute for the COVID-19 Genomics UK (COG-UK) Consortium	Jacquelyn Wynn et al
EPI_ISL_4498991	England/ALDP-1ED9D71/2021	2021-09-17	Europe	United Kingdom	Lighthouse Lab in Alderley Park	Wellcome Sanger Institute for the COVID-19 Genomics UK (COG-UK) Consortium	Jacquelyn Wynn et al
EPI_ISL_4499005	England/ALDP-1ED9D9F/2021	2021-09-19	Europe	United Kingdom	Lighthouse Lab in Alderley Park	Wellcome Sanger Institute for the COVID-19 Genomics UK (COG-UK) Consortium	Jacquelyn Wynn et al
EPI_ISL_4498914	England/ALDP-1ED9DCC/2021	2021-09-19	Europe	United Kingdom	Lighthouse Lab in Alderley Park	Wellcome Sanger Institute for the COVID-19 Genomics UK (COG-UK) Consortium	Jacquelyn Wynn et al
EPI_ISL_4499120	England/ALDP-1ED9DDB/2021	2021-09-19	Europe	United Kingdom	Lighthouse Lab in Alderley Park	Wellcome Sanger Institute for the COVID-19 Genomics UK (COG-UK) Consortium	Jacquelyn Wynn et al
EPI_ISL_4498958	England/ALDP-1ED9DEA/2021	2021-09-19	Europe	United Kingdom	Lighthouse Lab in Alderley Park	Wellcome Sanger Institute for the COVID-19 Genomics UK (COG-UK) Consortium	Jacquelyn Wynn et al
EPI_ISL_4499073	England/ALDP-1ED9DF9/2021	2021-09-17	Europe	United Kingdom	Lighthouse Lab in Alderley Park	Wellcome Sanger Institute for the COVID-19 Genomics UK (COG-UK) Consortium	Jacquelyn Wynn et al
EPI_ISL_4499085	England/ALDP-1ED9E05/2021	2021-09-17	Europe	United Kingdom	Lighthouse Lab in Alderley Park	Wellcome Sanger Institute for the COVID-19 Genomics UK (COG-UK) Consortium	Jacquelyn Wynn et al
EPI_ISL_4499037	England/ALDP-1ED9E14/2021	2021-09-19	Europe	United Kingdom	Lighthouse Lab in Alderley Park	Wellcome Sanger Institute for the COVID-19 Genomics UK (COG-UK) Consortium	Jacquelyn Wynn et al
EPI_ISL_4498908	England/ALDP-1ED9E32/2021	2021-09-19	Europe	United Kingdom	Lighthouse Lab in Alderley Park	Wellcome Sanger Institute for the COVID-19 Genomics UK (COG-UK) Consortium	Jacquelyn Wynn et al
EPI_ISL_4499068	England/ALDP-1ED9E50/2021	2021-09-17	Europe	United Kingdom	Lighthouse Lab in Alderley Park	Wellcome Sanger Institute for the COVID-19 Genomics UK (COG-UK) Consortium	Jacquelyn Wynn et al
EPI_ISL_4498892	England/ALDP-1ED9E6F/2021	2021-09-17	Europe	United Kingdom	Lighthouse Lab in Alderley Park	Wellcome Sanger Institute for the COVID-19 Genomics UK (COG-UK) Consortium	Jacquelyn Wynn et al
EPI_ISL_4499101	England/ALDP-1ED9E7E/2021	2021-09-17	Europe	United Kingdom	Lighthouse Lab in Alderley Park	Wellcome Sanger Institute for the COVID-19 Genomics UK (COG-UK) Consortium	Jacquelyn Wynn et al
EPI_ISL_4498983	England/ALDP-1ED9E8D/2021	2021-09-19	Europe	United Kingdom	Lighthouse Lab in Alderley Park	Wellcome Sanger Institute for the COVID-19 Genomics UK (COG-UK) Consortium	Jacquelyn Wynn et al
EPI_ISL_4523382	England/ALDP-1ED9E9C/2021	2021-09-17	Europe	United Kingdom	Lighthouse Lab in Alderley Park	Wellcome Sanger Institute for the COVID-19 Genomics UK (COG-UK) Consortium	Jacquelyn Wynn et al
EPI_ISL_4499125	England/ALDP-1ED9EAB/2021	2021-09-17	Europe	United Kingdom	Lighthouse Lab in Alderley Park	Wellcome Sanger Institute for the COVID-19 Genomics UK (COG-UK) Consortium	Jacquelyn Wynn et al
EPI_ISL_4498912	England/ALDP-1ED9EC9/2021	2021-09-19	Europe	United Kingdom	Lighthouse Lab in Alderley Park	Wellcome Sanger Institute for the COVID-19 Genomics UK (COG-UK) Consortium	Jacquelyn Wynn et al
EPI_ISL_4499111	England/ALDP-1ED9ED8/2021	2021-09-19	Europe	United Kingdom	Lighthouse Lab in Alderley Park	Wellcome Sanger Institute for the COVID-19 Genomics UK (COG-UK) Consortium	Jacquelyn Wynn et al
EPI_ISL_4498953	England/ALDP-1ED9EE7/2021	2021-09-17	Europe	United Kingdom	Lighthouse Lab in Alderley Park	Wellcome Sanger Institute for the COVID-19 Genomics UK (COG-UK) Consortium	Jacquelyn Wynn et al
EPI_ISL_4499026	England/ALDP-1ED9F11/2021	2021-09-19	Europe	United Kingdom	Lighthouse Lab in Alderley Park	Wellcome Sanger Institute for the COVID-19 Genomics UK (COG-UK) Consortium	Jacquelyn Wynn et al
EPI_ISL_4498890	England/ALDP-1ED9F20/2021	2021-09-18	Europe	United Kingdom	Lighthouse Lab in Alderley Park	Wellcome Sanger Institute for the COVID-19 Genomics UK (COG-UK) Consortium	Jacquelyn Wynn et al
EPI_ISL_4499041	England/ALDP-1ED9F3F/2021	2021-09-17	Europe	United Kingdom	Lighthouse Lab in Alderley Park	Wellcome Sanger Institute for the COVID-19 Genomics UK (COG-UK) Consortium	Jacquelyn Wynn et al
EPI_ISL_4498885	England/ALDP-1ED9F5D/2021	2021-09-15	Europe	United Kingdom	Lighthouse Lab in Alderley Park	Wellcome Sanger Institute for the COVID-19 Genomics UK (COG-UK) Consortium	Jacquelyn Wynn et al
EPI_ISL_4499040	England/ALDP-1ED9F6C/2021	2021-09-17	Europe	United Kingdom	Lighthouse Lab in Alderley Park	Wellcome Sanger Institute for the COVID-19 Genomics UK (COG-UK) Consortium	Jacquelyn Wynn et al
EPI_ISL_4499022	England/ALDP-1ED9F8A/2021	2021-09-19	Europe	United Kingdom	Lighthouse Lab in Alderley Park	Wellcome Sanger Institute for the COVID-19 Genomics UK (COG-UK) Consortium	Jacquelyn Wynn et al
EPI_ISL_4499071	England/ALDP-1ED9FA8/2021	2021-09-19	Europe	United Kingdom	Lighthouse Lab in Alderley Park	Wellcome Sanger Institute for the COVID-19 Genomics UK (COG-UK) Consortium	Jacquelyn Wynn et al
EPI_ISL_4499077	England/ALDP-1ED9FB7/2021	2021-09-19	Europe	United Kingdom	Lighthouse Lab in Alderley Park	Wellcome Sanger Institute for the COVID-19 Genomics UK (COG-UK) Consortium	Jacquelyn Wynn et al
EPI_ISL_4499006	England/ALDP-1ED9FC6/2021	2021-09-19	Europe	United Kingdom	Lighthouse Lab in Alderley Park	Wellcome Sanger Institute for the COVID-19 Genomics UK (COG-UK) Consortium	Jacquelyn Wynn et al
EPI_ISL_4499009	England/ALDP-1ED9FD5/2021	2021-09-19	Europe	United Kingdom	Lighthouse Lab in Alderley Park	Wellcome Sanger Institute for the COVID-19 Genomics UK (COG-UK) Consortium	Jacquelyn Wynn et al
EPI_ISL_4499016	England/ALDP-1ED9FE4/2021	2021-09-19	Europe	United Kingdom	Lighthouse Lab in Alderley Park	Wellcome Sanger Institute for the COVID-19 Genomics UK (COG-UK) Consortium	Jacquelyn Wynn et al
EPI_ISL_4499056	England/ALDP-1ED9FF3/2021	2021-09-17	Europe	United Kingdom	Lighthouse Lab in Alderley Park	Wellcome Sanger Institute for the COVID-19 Genomics UK (COG-UK) Consortium	Jacquelyn Wynn et al
EPI_ISL_4498968	England/ALDP-1EDA00E/2021	2021-09-17	Europe	United Kingdom	Lighthouse Lab in Alderley Park	Wellcome Sanger Institute for the COVID-19 Genomics UK (COG-UK) Consortium	Jacquelyn Wynn et al
EPI_ISL_4499045	England/ALDP-1EDA01D/2021	2021-09-17	Europe	United Kingdom	Lighthouse Lab in Alderley Park	Wellcome Sanger Institute for the COVID-19 Genomics UK (COG-UK) Consortium	Jacquelyn Wynn et al
EPI_ISL_4498934	England/ALDP-1EDA02C/2021	2021-09-19	Europe	United Kingdom	Lighthouse Lab in Alderley Park	Wellcome Sanger Institute for the COVID-19 Genomics UK (COG-UK) Consortium	Jacquelyn Wynn et al
EPI_ISL_4498935	England/ALDP-1EDA04A/2021	2021-09-17	Europe	United Kingdom	Lighthouse Lab in Alderley Park	Wellcome Sanger Institute for the COVID-19 Genomics UK (COG-UK) Consortium	Jacquelyn Wynn et al
EPI_ISL_4498943	England/ALDP-1EDA059/2021	2021-09-17	Europe	United Kingdom	Lighthouse Lab in Alderley Park	Wellcome Sanger Institute for the COVID-19 Genomics UK (COG-UK) Consortium	Jacquelyn Wynn et al
EPI_ISL_4499011	England/ALDP-1EDA077/2021	2021-09-19	Europe	United Kingdom	Lighthouse Lab in Alderley Park	Wellcome Sanger Institute for the COVID-19 Genomics UK (COG-UK) Consortium	Jacquelyn Wynn et al
EPI_ISL_4498972	England/ALDP-1EDA0A4/2021	2021-09-16	Europe	United Kingdom	Lighthouse Lab in Alderley Park	Wellcome Sanger Institute for the COVID-19 Genomics UK (COG-UK) Consortium	Jacquelyn Wynn et al
EPI_ISL_4498872	England/ALDP-1EDA0B3/2021	2021-09-16	Europe	United Kingdom	Lighthouse Lab in Alderley Park	Wellcome Sanger Institute for the COVID-19 Genomics UK (COG-UK) Consortium	Jacquelyn Wynn et al
EPI_ISL_4499131	England/ALDP-1EDA0C2/2021	2021-09-17	Europe	United Kingdom	Lighthouse Lab in Alderley Park	Wellcome Sanger Institute for the COVID-19 Genomics UK (COG-UK) Consortium	Jacquelyn Wynn et al
EPI_ISL_4499067	England/ALDP-1EDA0D1/2021	2021-09-19	Europe	United Kingdom	Lighthouse Lab in Alderley Park	Wellcome Sanger Institute for the COVID-19 Genomics UK (COG-UK) Consortium	Jacquelyn Wynn et al
EPI_ISL_4498950	England/ALDP-1EDA0E0/2021	2021-09-19	Europe	United Kingdom	Lighthouse Lab in Alderley Park	Wellcome Sanger Institute for the COVID-19 Genomics UK (COG-UK) Consortium	Jacquelyn Wynn et al
EPI_ISL_4499115	England/ALDP-1EDA0FF/2021	2021-09-17	Europe	United Kingdom	Lighthouse Lab in Alderley Park	Wellcome Sanger Institute for the COVID-19 Genomics UK (COG-UK) Consortium	Jacquelyn Wynn et al
EPI_ISL_4498964	England/ALDP-1EDA10B/2021	2021-09-19	Europe	United Kingdom	Lighthouse Lab in Alderley Park	Wellcome Sanger Institute for the COVID-19 Genomics UK (COG-UK) Consortium	Jacquelyn Wynn et al
EPI_ISL_4499030	England/ALDP-1EDA11A/2021	2021-09-19	Europe	United Kingdom	Lighthouse Lab in Alderley Park	Wellcome Sanger Institute for the COVID-19 Genomics UK (COG-UK) Consortium	Jacquelyn Wynn et al
EPI_ISL_4502007	England/ALDP-1EDB2F8/2021	2021-09-18	Europe	United Kingdom	Lighthouse Lab in Alderley Park	Wellcome Sanger Institute for the COVID-19 Genomics UK (COG-UK) Consortium	Jacquelyn Wynn et al
EPI_ISL_4501769	England/ALDP-1EDB313/2021	2021-09-18	Europe	United Kingdom	Lighthouse Lab in Alderley Park	Wellcome Sanger Institute for the COVID-19 Genomics UK (COG-UK) Consortium	Jacquelyn Wynn et al
EPI_ISL_4502017	England/ALDP-1EDB322/2021	2021-09-18	Europe	United Kingdom	Lighthouse Lab in Alderley Park	Wellcome Sanger Institute for the COVID-19 Genomics UK (COG-UK) Consortium	Jacquelyn Wynn et al
EPI_ISL_4501751	England/ALDP-1EDB331/2021	2021-09-18	Europe	United Kingdom	Lighthouse Lab in Alderley Park	Wellcome Sanger Institute for the COVID-19 Genomics UK (COG-UK) Consortium	Jacquelyn Wynn et al
EPI_ISL_4502041	England/ALDP-1EDB340/2021	2021-09-18	Europe	United Kingdom	Lighthouse Lab in Alderley Park	Wellcome Sanger Institute for the COVID-19 Genomics UK (COG-UK) Consortium	Jacquelyn Wynn et al
EPI_ISL_4501807	England/ALDP-1EDB36E/2021	2021-09-18	Europe	United Kingdom	Lighthouse Lab in Alderley Park	Wellcome Sanger Institute for the COVID-19 Genomics UK (COG-UK) Consortium	Jacquelyn Wynn et al
EPI_ISL_4501774	England/ALDP-1EDB37D/2021	2021-09-18	Europe	United Kingdom	Lighthouse Lab in Alderley Park	Wellcome Sanger Institute for the COVID-19 Genomics UK (COG-UK) Consortium	Jacquelyn Wynn et al
EPI_ISL_4502026	England/ALDP-1EDB38C/2021	2021-09-18	Europe	United Kingdom	Lighthouse Lab in Alderley Park	Wellcome Sanger Institute for the COVID-19 Genomics UK (COG-UK) Consortium	Jacquelyn Wynn et al
EPI_ISL_4501734	England/ALDP-1EDB3AA/2021	2021-09-18	Europe	United Kingdom	Lighthouse Lab in Alderley Park	Wellcome Sanger Institute for the COVID-19 Genomics UK (COG-UK) Consortium	Jacquelyn Wynn et al
EPI_ISL_4501811	England/ALDP-1EDB3B9/2021	2021-09-18	Europe	United Kingdom	Lighthouse Lab in Alderley Park	Wellcome Sanger Institute for the COVID-19 Genomics UK (COG-UK) Consortium	Jacquelyn Wynn et al
EPI_ISL_4501942	England/ALDP-1EDB3C8/2021	2021-09-18	Europe	United Kingdom	Lighthouse Lab in Alderley Park	Wellcome Sanger Institute for the COVID-19 Genomics UK (COG-UK) Consortium	Jacquelyn Wynn et al
EPI_ISL_4501945	England/ALDP-1EDB3E6/2021	2021-09-18	Europe	United Kingdom	Lighthouse Lab in Alderley Park	Wellcome Sanger Institute for the COVID-19 Genomics UK (COG-UK) Consortium	Jacquelyn Wynn et al
EPI_ISL_4501841	England/ALDP-1EDB401/2021	2021-09-18	Europe	United Kingdom	Lighthouse Lab in Alderley Park	Wellcome Sanger Institute for the COVID-19 Genomics UK (COG-UK) Consortium	Jacquelyn Wynn et al
EPI_ISL_4501814	England/ALDP-1EDB410/2021	2021-09-18	Europe	United Kingdom	Lighthouse Lab in Alderley Park	Wellcome Sanger Institute for the COVID-19 Genomics UK (COG-UK) Consortium	Jacquelyn Wynn et al
EPI_ISL_4501885	England/ALDP-1EDB42F/2021	2021-09-18	Europe	United Kingdom	Lighthouse Lab in Alderley Park	Wellcome Sanger Institute for the COVID-19 Genomics UK (COG-UK) Consortium	Jacquelyn Wynn et al
EPI_ISL_4501839	England/ALDP-1EDB43E/2021	2021-09-18	Europe	United Kingdom	Lighthouse Lab in Alderley Park	Wellcome Sanger Institute for the COVID-19 Genomics UK (COG-UK) Consortium	Jacquelyn Wynn et al
EPI_ISL_4501791	England/ALDP-1EDB44D/2021	2021-09-18	Europe	United Kingdom	Lighthouse Lab in Alderley Park	Wellcome Sanger Institute for the COVID-19 Genomics UK (COG-UK) Consortium	Jacquelyn Wynn et al
EPI_ISL_4501746	England/ALDP-1EDB45C/2021	2021-09-18	Europe	United Kingdom	Lighthouse Lab in Alderley Park	Wellcome Sanger Institute for the COVID-19 Genomics UK (COG-UK) Consortium	Jacquelyn Wynn et al
EPI_ISL_4502055	England/ALDP-1EDB46B/2021	2021-09-18	Europe	United Kingdom	Lighthouse Lab in Alderley Park	Wellcome Sanger Institute for the COVID-19 Genomics UK (COG-UK) Consortium	Jacquelyn Wynn et al
EPI_ISL_4501830	England/ALDP-1EDB489/2021	2021-09-18	Europe	United Kingdom	Lighthouse Lab in Alderley Park	Wellcome Sanger Institute for the COVID-19 Genomics UK (COG-UK) Consortium	Jacquelyn Wynn et al
EPI_ISL_4501809	England/ALDP-1EDB498/2021	2021-09-18	Europe	United Kingdom	Lighthouse Lab in Alderley Park	Wellcome Sanger Institute for the COVID-19 Genomics UK (COG-UK) Consortium	Jacquelyn Wynn et al
EPI_ISL_4501916	England/ALDP-1EDB4B6/2021	2021-09-18	Europe	United Kingdom	Lighthouse Lab in Alderley Park	Wellcome Sanger Institute for the COVID-19 Genomics UK (COG-UK) Consortium	Jacquelyn Wynn et al
EPI_ISL_4501975	England/ALDP-1EDB4C5/2021	2021-09-18	Europe	United Kingdom	Lighthouse Lab in Alderley Park	Wellcome Sanger Institute for the COVID-19 Genomics UK (COG-UK) Consortium	Jacquelyn Wynn et al
EPI_ISL_4501919	England/ALDP-1EDB4D4/2021	2021-09-18	Europe	United Kingdom	Lighthouse Lab in Alderley Park	Wellcome Sanger Institute for the COVID-19 Genomics UK (COG-UK) Consortium	Jacquelyn Wynn et al
EPI_ISL_4501733	England/ALDP-1EDB4E3/2021	2021-09-18	Europe	United Kingdom	Lighthouse Lab in Alderley Park	Wellcome Sanger Institute for the COVID-19 Genomics UK (COG-UK) Consortium	Jacquelyn Wynn et al
EPI_ISL_4501831	England/ALDP-1EDB4F2/2021	2021-09-18	Europe	United Kingdom	Lighthouse Lab in Alderley Park	Wellcome Sanger Institute for the COVID-19 Genomics UK (COG-UK) Consortium	Jacquelyn Wynn et al
EPI_ISL_4501946	England/ALDP-1EDB54A/2021	2021-09-18	Europe	United Kingdom	Lighthouse Lab in Alderley Park	Wellcome Sanger Institute for the COVID-19 Genomics UK (COG-UK) Consortium	Jacquelyn Wynn et al
EPI_ISL_4501952	England/ALDP-1EDB559/2021	2021-09-18	Europe	United Kingdom	Lighthouse Lab in Alderley Park	Wellcome Sanger Institute for the COVID-19 Genomics UK (COG-UK) Consortium	Jacquelyn Wynn et al
EPI_ISL_4501917	England/ALDP-1EDB568/2021	2021-09-18	Europe	United Kingdom	Lighthouse Lab in Alderley Park	Wellcome Sanger Institute for the COVID-19 Genomics UK (COG-UK) Consortium	Jacquelyn Wynn et al
EPI_ISL_4501978	England/ALDP-1EDB577/2021	2021-09-18	Europe	United Kingdom	Lighthouse Lab in Alderley Park	Wellcome Sanger Institute for the COVID-19 Genomics UK (COG-UK) Consortium	Jacquelyn Wynn et al
EPI_ISL_4501738	England/ALDP-1EDB586/2021	2021-09-18	Europe	United Kingdom	Lighthouse Lab in Alderley Park	Wellcome Sanger Institute for the COVID-19 Genomics UK (COG-UK) Consortium	Jacquelyn Wynn et al
EPI_ISL_4501773	England/ALDP-1EDB595/2021	2021-09-18	Europe	United Kingdom	Lighthouse Lab in Alderley Park	Wellcome Sanger Institute for the COVID-19 Genomics UK (COG-UK) Consortium	Jacquelyn Wynn et al
EPI_ISL_4501892	England/ALDP-1EDB5A4/2021	2021-09-18	Europe	United Kingdom	Lighthouse Lab in Alderley Park	Wellcome Sanger Institute for the COVID-19 Genomics UK (COG-UK) Consortium	Jacquelyn Wynn et al
EPI_ISL_4502028	England/ALDP-1EDB5B3/2021	2021-09-18	Europe	United Kingdom	Lighthouse Lab in Alderley Park	Wellcome Sanger Institute for the COVID-19 Genomics UK (COG-UK) Consortium	Jacquelyn Wynn et al
EPI_ISL_4501972	England/ALDP-1EDB5D1/2021	2021-09-18	Europe	United Kingdom	Lighthouse Lab in Alderley Park	Wellcome Sanger Institute for the COVID-19 Genomics UK (COG-UK) Consortium	Jacquelyn Wynn et al
EPI_ISL_4501815	England/ALDP-1EDB5E0/2021	2021-09-18	Europe	United Kingdom	Lighthouse Lab in Alderley Park	Wellcome Sanger Institute for the COVID-19 Genomics UK (COG-UK) Consortium	Jacquelyn Wynn et al
EPI_ISL_4501974	England/ALDP-1EDB5FF/2021	2021-09-18	Europe	United Kingdom	Lighthouse Lab in Alderley Park	Wellcome Sanger Institute for the COVID-19 Genomics UK (COG-UK) Consortium	Jacquelyn Wynn et al
EPI_ISL_4501849	England/ALDP-1EDB60B/2021	2021-09-18	Europe	United Kingdom	Lighthouse Lab in Alderley Park	Wellcome Sanger Institute for the COVID-19 Genomics UK (COG-UK) Consortium	Jacquelyn Wynn et al
EPI_ISL_4501961	England/ALDP-1EDB61A/2021	2021-09-18	Europe	United Kingdom	Lighthouse Lab in Alderley Park	Wellcome Sanger Institute for the COVID-19 Genomics UK (COG-UK) Consortium	Jacquelyn Wynn et al
EPI_ISL_4501763	England/ALDP-1EDB638/2021	2021-09-18	Europe	United Kingdom	Lighthouse Lab in Alderley Park	Wellcome Sanger Institute for the COVID-19 Genomics UK (COG-UK) Consortium	Jacquelyn Wynn et al
EPI_ISL_4501784	England/ALDP-1EDB647/2021	2021-09-18	Europe	United Kingdom	Lighthouse Lab in Alderley Park	Wellcome Sanger Institute for the COVID-19 Genomics UK (COG-UK) Consortium	Jacquelyn Wynn et al
EPI_ISL_4501858	England/ALDP-1EDB656/2021	2021-09-18	Europe	United Kingdom	Lighthouse Lab in Alderley Park	Wellcome Sanger Institute for the COVID-19 Genomics UK (COG-UK) Consortium	Jacquelyn Wynn et al
EPI_ISL_4501780	England/ALDP-1EDB665/2021	2021-09-18	Europe	United Kingdom	Lighthouse Lab in Alderley Park	Wellcome Sanger Institute for the COVID-19 Genomics UK (COG-UK) Consortium	Jacquelyn Wynn et al
EPI_ISL_4501756	England/ALDP-1EDB674/2021	2021-09-18	Europe	United Kingdom	Lighthouse Lab in Alderley Park	Wellcome Sanger Institute for the COVID-19 Genomics UK (COG-UK) Consortium	Jacquelyn Wynn et al
EPI_ISL_4501782	England/ALDP-1EDB683/2021	2021-09-18	Europe	United Kingdom	Lighthouse Lab in Alderley Park	Wellcome Sanger Institute for the COVID-19 Genomics UK (COG-UK) Consortium	Jacquelyn Wynn et al
EPI_ISL_4501999	England/ALDP-1EDB692/2021	2021-09-18	Europe	United Kingdom	Lighthouse Lab in Alderley Park	Wellcome Sanger Institute for the COVID-19 Genomics UK (COG-UK) Consortium	Jacquelyn Wynn et al
EPI_ISL_4501884	England/ALDP-1EDB6A1/2021	2021-09-18	Europe	United Kingdom	Lighthouse Lab in Alderley Park	Wellcome Sanger Institute for the COVID-19 Genomics UK (COG-UK) Consortium	Jacquelyn Wynn et al
EPI_ISL_4501745	England/ALDP-1EDB6DE/2021	2021-09-18	Europe	United Kingdom	Lighthouse Lab in Alderley Park	Wellcome Sanger Institute for the COVID-19 Genomics UK (COG-UK) Consortium	Jacquelyn Wynn et al
EPI_ISL_4502015	England/ALDP-1EDB6ED/2021	2021-09-18	Europe	United Kingdom	Lighthouse Lab in Alderley Park	Wellcome Sanger Institute for the COVID-19 Genomics UK (COG-UK) Consortium	Jacquelyn Wynn et al
EPI_ISL_4501844	England/ALDP-1EDB6FC/2021	2021-09-18	Europe	United Kingdom	Lighthouse Lab in Alderley Park	Wellcome Sanger Institute for the COVID-19 Genomics UK (COG-UK) Consortium	Jacquelyn Wynn et al
EPI_ISL_4502050	England/ALDP-1EDB708/2021	2021-09-18	Europe	United Kingdom	Lighthouse Lab in Alderley Park	Wellcome Sanger Institute for the COVID-19 Genomics UK (COG-UK) Consortium	Jacquelyn Wynn et al
EPI_ISL_4502037	England/ALDP-1EDB717/2021	2021-09-18	Europe	United Kingdom	Lighthouse Lab in Alderley Park	Wellcome Sanger Institute for the COVID-19 Genomics UK (COG-UK) Consortium	Jacquelyn Wynn et al
EPI_ISL_4502019	England/ALDP-1EDB726/2021	2021-09-18	Europe	United Kingdom	Lighthouse Lab in Alderley Park	Wellcome Sanger Institute for the COVID-19 Genomics UK (COG-UK) Consortium	Jacquelyn Wynn et al
EPI_ISL_4501968	England/ALDP-1EDB735/2021	2021-09-18	Europe	United Kingdom	Lighthouse Lab in Alderley Park	Wellcome Sanger Institute for the COVID-19 Genomics UK (COG-UK) Consortium	Jacquelyn Wynn et al
EPI_ISL_4501757	England/ALDP-1EDB744/2021	2021-09-18	Europe	United Kingdom	Lighthouse Lab in Alderley Park	Wellcome Sanger Institute for the COVID-19 Genomics UK (COG-UK) Consortium	Jacquelyn Wynn et al
EPI_ISL_4501835	England/ALDP-1EDB762/2021	2021-09-18	Europe	United Kingdom	Lighthouse Lab in Alderley Park	Wellcome Sanger Institute for the COVID-19 Genomics UK (COG-UK) Consortium	Jacquelyn Wynn et al
EPI_ISL_4501755	England/ALDP-1EDB771/2021	2021-09-18	Europe	United Kingdom	Lighthouse Lab in Alderley Park	Wellcome Sanger Institute for the COVID-19 Genomics UK (COG-UK) Consortium	Jacquelyn Wynn et al
EPI_ISL_4501760	England/ALDP-1EDB780/2021	2021-09-18	Europe	United Kingdom	Lighthouse Lab in Alderley Park	Wellcome Sanger Institute for the COVID-19 Genomics UK (COG-UK) Consortium	Jacquelyn Wynn et al
EPI_ISL_4501768	England/ALDP-1EDB7CC/2021	2021-09-18	Europe	United Kingdom	Lighthouse Lab in Alderley Park	Wellcome Sanger Institute for the COVID-19 Genomics UK (COG-UK) Consortium	Jacquelyn Wynn et al
EPI_ISL_4501736	England/ALDP-1EDB7F9/2021	2021-09-17	Europe	United Kingdom	Lighthouse Lab in Alderley Park	Wellcome Sanger Institute for the COVID-19 Genomics UK (COG-UK) Consortium	Jacquelyn Wynn et al
EPI_ISL_4501990	England/ALDP-1EDB823/2021	2021-09-18	Europe	United Kingdom	Lighthouse Lab in Alderley Park	Wellcome Sanger Institute for the COVID-19 Genomics UK (COG-UK) Consortium	Jacquelyn Wynn et al
EPI_ISL_4501787	England/ALDP-1EDB841/2021	2021-09-18	Europe	United Kingdom	Lighthouse Lab in Alderley Park	Wellcome Sanger Institute for the COVID-19 Genomics UK (COG-UK) Consortium	Jacquelyn Wynn et al
EPI_ISL_4501743	England/ALDP-1EDB850/2021	2021-09-18	Europe	United Kingdom	Lighthouse Lab in Alderley Park	Wellcome Sanger Institute for the COVID-19 Genomics UK (COG-UK) Consortium	Jacquelyn Wynn et al
EPI_ISL_4501818	England/ALDP-1EDB86F/2021	2021-09-18	Europe	United Kingdom	Lighthouse Lab in Alderley Park	Wellcome Sanger Institute for the COVID-19 Genomics UK (COG-UK) Consortium	Jacquelyn Wynn et al
EPI_ISL_4502061	England/ALDP-1EDB87E/2021	2021-09-18	Europe	United Kingdom	Lighthouse Lab in Alderley Park	Wellcome Sanger Institute for the COVID-19 Genomics UK (COG-UK) Consortium	Jacquelyn Wynn et al
EPI_ISL_4501902	England/ALDP-1EDB88D/2021	2021-09-18	Europe	United Kingdom	Lighthouse Lab in Alderley Park	Wellcome Sanger Institute for the COVID-19 Genomics UK (COG-UK) Consortium	Jacquelyn Wynn et al
EPI_ISL_4501798	England/ALDP-1EDB89C/2021	2021-09-18	Europe	United Kingdom	Lighthouse Lab in Alderley Park	Wellcome Sanger Institute for the COVID-19 Genomics UK (COG-UK) Consortium	Jacquelyn Wynn et al
EPI_ISL_4501993	England/ALDP-1EDB8AB/2021	2021-09-18	Europe	United Kingdom	Lighthouse Lab in Alderley Park	Wellcome Sanger Institute for the COVID-19 Genomics UK (COG-UK) Consortium	Jacquelyn Wynn et al
EPI_ISL_4502046	England/ALDP-1EDB8BA/2021	2021-09-18	Europe	United Kingdom	Lighthouse Lab in Alderley Park	Wellcome Sanger Institute for the COVID-19 Genomics UK (COG-UK) Consortium	Jacquelyn Wynn et al
EPI_ISL_4522421	England/ALDP-1EE2883/2021	2021-09-19	Europe	United Kingdom	Lighthouse Lab in Alderley Park	Wellcome Sanger Institute for the COVID-19 Genomics UK (COG-UK) Consortium	Jacquelyn Wynn et al
EPI_ISL_4522695	England/ALDP-1EE2892/2021	2021-09-19	Europe	United Kingdom	Lighthouse Lab in Alderley Park	Wellcome Sanger Institute for the COVID-19 Genomics UK (COG-UK) Consortium	Jacquelyn Wynn et al
EPI_ISL_4522503	England/ALDP-1EE28A1/2021	2021-09-18	Europe	United Kingdom	Lighthouse Lab in Alderley Park	Wellcome Sanger Institute for the COVID-19 Genomics UK (COG-UK) Consortium	Jacquelyn Wynn et al
EPI_ISL_4522441	England/ALDP-1EE28B0/2021	2021-09-19	Europe	United Kingdom	Lighthouse Lab in Alderley Park	Wellcome Sanger Institute for the COVID-19 Genomics UK (COG-UK) Consortium	Jacquelyn Wynn et al
EPI_ISL_4522616	England/ALDP-1EE28CF/2021	2021-09-19	Europe	United Kingdom	Lighthouse Lab in Alderley Park	Wellcome Sanger Institute for the COVID-19 Genomics UK (COG-UK) Consortium	Jacquelyn Wynn et al
EPI_ISL_4522413	England/ALDP-1EE28DE/2021	2021-09-19	Europe	United Kingdom	Lighthouse Lab in Alderley Park	Wellcome Sanger Institute for the COVID-19 Genomics UK (COG-UK) Consortium	Jacquelyn Wynn et al
EPI_ISL_4522717	England/ALDP-1EE28FC/2021	2021-09-19	Europe	United Kingdom	Lighthouse Lab in Alderley Park	Wellcome Sanger Institute for the COVID-19 Genomics UK (COG-UK) Consortium	Jacquelyn Wynn et al
EPI_ISL_4522605	England/ALDP-1EE2908/2021	2021-09-19	Europe	United Kingdom	Lighthouse Lab in Alderley Park	Wellcome Sanger Institute for the COVID-19 Genomics UK (COG-UK) Consortium	Jacquelyn Wynn et al
EPI_ISL_4522656	England/ALDP-1EE2917/2021	2021-09-18	Europe	United Kingdom	Lighthouse Lab in Alderley Park	Wellcome Sanger Institute for the COVID-19 Genomics UK (COG-UK) Consortium	Jacquelyn Wynn et al
EPI_ISL_4522575	England/ALDP-1EE2926/2021	2021-09-18	Europe	United Kingdom	Lighthouse Lab in Alderley Park	Wellcome Sanger Institute for the COVID-19 Genomics UK (COG-UK) Consortium	Jacquelyn Wynn et al
EPI_ISL_4522492	England/ALDP-1EE2953/2021	2021-09-19	Europe	United Kingdom	Lighthouse Lab in Alderley Park	Wellcome Sanger Institute for the COVID-19 Genomics UK (COG-UK) Consortium	Jacquelyn Wynn et al
EPI_ISL_4522734	England/ALDP-1EE2962/2021	2021-09-19	Europe	United Kingdom	Lighthouse Lab in Alderley Park	Wellcome Sanger Institute for the COVID-19 Genomics UK (COG-UK) Consortium	Jacquelyn Wynn et al
EPI_ISL_4522553	England/ALDP-1EE299F/2021	2021-09-18	Europe	United Kingdom	Lighthouse Lab in Alderley Park	Wellcome Sanger Institute for the COVID-19 Genomics UK (COG-UK) Consortium	Jacquelyn Wynn et al
EPI_ISL_4522534	England/ALDP-1EE29AE/2021	2021-09-18	Europe	United Kingdom	Lighthouse Lab in Alderley Park	Wellcome Sanger Institute for the COVID-19 Genomics UK (COG-UK) Consortium	Jacquelyn Wynn et al
EPI_ISL_4522645	England/ALDP-1EE29BD/2021	2021-09-17	Europe	United Kingdom	Lighthouse Lab in Alderley Park	Wellcome Sanger Institute for the COVID-19 Genomics UK (COG-UK) Consortium	Jacquelyn Wynn et al
EPI_ISL_4522417	England/ALDP-1EE29CC/2021	2021-09-18	Europe	United Kingdom	Lighthouse Lab in Alderley Park	Wellcome Sanger Institute for the COVID-19 Genomics UK (COG-UK) Consortium	Jacquelyn Wynn et al
EPI_ISL_4522403	England/ALDP-1EE29EA/2021	2021-09-19	Europe	United Kingdom	Lighthouse Lab in Alderley Park	Wellcome Sanger Institute for the COVID-19 Genomics UK (COG-UK) Consortium	Jacquelyn Wynn et al
EPI_ISL_4522474	England/ALDP-1EE29F9/2021	2021-09-19	Europe	United Kingdom	Lighthouse Lab in Alderley Park	Wellcome Sanger Institute for the COVID-19 Genomics UK (COG-UK) Consortium	Jacquelyn Wynn et al
EPI_ISL_4522518	England/ALDP-1EE2A32/2021	2021-09-17	Europe	United Kingdom	Lighthouse Lab in Alderley Park	Wellcome Sanger Institute for the COVID-19 Genomics UK (COG-UK) Consortium	Jacquelyn Wynn et al
EPI_ISL_4522627	England/ALDP-1EE2A41/2021	2021-09-18	Europe	United Kingdom	Lighthouse Lab in Alderley Park	Wellcome Sanger Institute for the COVID-19 Genomics UK (COG-UK) Consortium	Jacquelyn Wynn et al
EPI_ISL_4522687	England/ALDP-1EE2A7E/2021	2021-09-17	Europe	United Kingdom	Lighthouse Lab in Alderley Park	Wellcome Sanger Institute for the COVID-19 Genomics UK (COG-UK) Consortium	Jacquelyn Wynn et al
EPI_ISL_4522640	England/ALDP-1EE2A8D/2021	2021-09-19	Europe	United Kingdom	Lighthouse Lab in Alderley Park	Wellcome Sanger Institute for the COVID-19 Genomics UK (COG-UK) Consortium	Jacquelyn Wynn et al
EPI_ISL_4522684	England/ALDP-1EE2A9C/2021	2021-09-19	Europe	United Kingdom	Lighthouse Lab in Alderley Park	Wellcome Sanger Institute for the COVID-19 Genomics UK (COG-UK) Consortium	Jacquelyn Wynn et al
EPI_ISL_4522690	England/ALDP-1EE2AAB/2021	2021-09-18	Europe	United Kingdom	Lighthouse Lab in Alderley Park	Wellcome Sanger Institute for the COVID-19 Genomics UK (COG-UK) Consortium	Jacquelyn Wynn et al
EPI_ISL_4522672	England/ALDP-1EE2AC9/2021	2021-09-19	Europe	United Kingdom	Lighthouse Lab in Alderley Park	Wellcome Sanger Institute for the COVID-19 Genomics UK (COG-UK) Consortium	Jacquelyn Wynn et al
EPI_ISL_4522704	England/ALDP-1EE2AD8/2021	2021-09-18	Europe	United Kingdom	Lighthouse Lab in Alderley Park	Wellcome Sanger Institute for the COVID-19 Genomics UK (COG-UK) Consortium	Jacquelyn Wynn et al
EPI_ISL_4522467	England/ALDP-1EE2AE7/2021	2021-09-19	Europe	United Kingdom	Lighthouse Lab in Alderley Park	Wellcome Sanger Institute for the COVID-19 Genomics UK (COG-UK) Consortium	Jacquelyn Wynn et al
EPI_ISL_4522584	England/ALDP-1EE2B02/2021	2021-09-18	Europe	United Kingdom	Lighthouse Lab in Alderley Park	Wellcome Sanger Institute for the COVID-19 Genomics UK (COG-UK) Consortium	Jacquelyn Wynn et al
EPI_ISL_4522455	England/ALDP-1EE2B20/2021	2021-09-17	Europe	United Kingdom	Lighthouse Lab in Alderley Park	Wellcome Sanger Institute for the COVID-19 Genomics UK (COG-UK) Consortium	Jacquelyn Wynn et al
EPI_ISL_4522436	England/ALDP-1EE2B3F/2021	2021-09-18	Europe	United Kingdom	Lighthouse Lab in Alderley Park	Wellcome Sanger Institute for the COVID-19 Genomics UK (COG-UK) Consortium	Jacquelyn Wynn et al
EPI_ISL_4522724	England/ALDP-1EE2B5D/2021	2021-09-18	Europe	United Kingdom	Lighthouse Lab in Alderley Park	Wellcome Sanger Institute for the COVID-19 Genomics UK (COG-UK) Consortium	Jacquelyn Wynn et al
EPI_ISL_4522426	England/ALDP-1EE2B6C/2021	2021-09-19	Europe	United Kingdom	Lighthouse Lab in Alderley Park	Wellcome Sanger Institute for the COVID-19 Genomics UK (COG-UK) Consortium	Jacquelyn Wynn et al
EPI_ISL_4522515	England/ALDP-1EE2B8A/2021	2021-09-17	Europe	United Kingdom	Lighthouse Lab in Alderley Park	Wellcome Sanger Institute for the COVID-19 Genomics UK (COG-UK) Consortium	Jacquelyn Wynn et al
EPI_ISL_4522582	England/ALDP-1EE2B99/2021	2021-09-18	Europe	United Kingdom	Lighthouse Lab in Alderley Park	Wellcome Sanger Institute for the COVID-19 Genomics UK (COG-UK) Consortium	Jacquelyn Wynn et al
EPI_ISL_4522512	England/ALDP-1EE2BC6/2021	2021-09-18	Europe	United Kingdom	Lighthouse Lab in Alderley Park	Wellcome Sanger Institute for the COVID-19 Genomics UK (COG-UK) Consortium	Jacquelyn Wynn et al
EPI_ISL_4522401	England/ALDP-1EE2BD5/2021	2021-09-17	Europe	United Kingdom	Lighthouse Lab in Alderley Park	Wellcome Sanger Institute for the COVID-19 Genomics UK (COG-UK) Consortium	Jacquelyn Wynn et al
EPI_ISL_4522589	England/ALDP-1EE2BE4/2021	2021-09-15	Europe	United Kingdom	Lighthouse Lab in Alderley Park	Wellcome Sanger Institute for the COVID-19 Genomics UK (COG-UK) Consortium	Jacquelyn Wynn et al
EPI_ISL_4522491	England/ALDP-1EE2BF3/2021	2021-09-19	Europe	United Kingdom	Lighthouse Lab in Alderley Park	Wellcome Sanger Institute for the COVID-19 Genomics UK (COG-UK) Consortium	Jacquelyn Wynn et al
EPI_ISL_4522560	England/ALDP-1EE2C0F/2021	2021-09-19	Europe	United Kingdom	Lighthouse Lab in Alderley Park	Wellcome Sanger Institute for the COVID-19 Genomics UK (COG-UK) Consortium	Jacquelyn Wynn et al
EPI_ISL_4522514	England/ALDP-1EE2C3C/2021	2021-09-18	Europe	United Kingdom	Lighthouse Lab in Alderley Park	Wellcome Sanger Institute for the COVID-19 Genomics UK (COG-UK) Consortium	Jacquelyn Wynn et al
EPI_ISL_4522639	England/ALDP-1EE2C4B/2021	2021-09-19	Europe	United Kingdom	Lighthouse Lab in Alderley Park	Wellcome Sanger Institute for the COVID-19 Genomics UK (COG-UK) Consortium	Jacquelyn Wynn et al
EPI_ISL_4522696	England/ALDP-1EE2C5A/2021	2021-09-18	Europe	United Kingdom	Lighthouse Lab in Alderley Park	Wellcome Sanger Institute for the COVID-19 Genomics UK (COG-UK) Consortium	Jacquelyn Wynn et al
EPI_ISL_4522500	England/ALDP-1EE2C69/2021	2021-09-19	Europe	United Kingdom	Lighthouse Lab in Alderley Park	Wellcome Sanger Institute for the COVID-19 Genomics UK (COG-UK) Consortium	Jacquelyn Wynn et al
EPI_ISL_4522551	England/ALDP-1EE2C78/2021	2021-09-19	Europe	United Kingdom	Lighthouse Lab in Alderley Park	Wellcome Sanger Institute for the COVID-19 Genomics UK (COG-UK) Consortium	Jacquelyn Wynn et al
EPI_ISL_4522630	England/ALDP-1EE2C87/2021	2021-09-19	Europe	United Kingdom	Lighthouse Lab in Alderley Park	Wellcome Sanger Institute for the COVID-19 Genomics UK (COG-UK) Consortium	Jacquelyn Wynn et al
EPI_ISL_4522679	England/ALDP-1EE2CC3/2021	2021-09-19	Europe	United Kingdom	Lighthouse Lab in Alderley Park	Wellcome Sanger Institute for the COVID-19 Genomics UK (COG-UK) Consortium	Jacquelyn Wynn et al
EPI_ISL_4522554	England/ALDP-1EE2CD2/2021	2021-09-18	Europe	United Kingdom	Lighthouse Lab in Alderley Park	Wellcome Sanger Institute for the COVID-19 Genomics UK (COG-UK) Consortium	Jacquelyn Wynn et al
EPI_ISL_4522544	England/ALDP-1EE2CF0/2021	2021-09-19	Europe	United Kingdom	Lighthouse Lab in Alderley Park	Wellcome Sanger Institute for the COVID-19 Genomics UK (COG-UK) Consortium	Jacquelyn Wynn et al
EPI_ISL_4522666	England/ALDP-1EE2D39/2021	2021-09-19	Europe	United Kingdom	Lighthouse Lab in Alderley Park	Wellcome Sanger Institute for the COVID-19 Genomics UK (COG-UK) Consortium	Jacquelyn Wynn et al
EPI_ISL_4522550	England/ALDP-1EE2D66/2021	2021-09-19	Europe	United Kingdom	Lighthouse Lab in Alderley Park	Wellcome Sanger Institute for the COVID-19 Genomics UK (COG-UK) Consortium	Jacquelyn Wynn et al
EPI_ISL_4522427	England/ALDP-1EE2D75/2021	2021-09-19	Europe	United Kingdom	Lighthouse Lab in Alderley Park	Wellcome Sanger Institute for the COVID-19 Genomics UK (COG-UK) Consortium	Jacquelyn Wynn et al
EPI_ISL_4522397	England/ALDP-1EE2DC0/2021	2021-09-17	Europe	United Kingdom	Lighthouse Lab in Alderley Park	Wellcome Sanger Institute for the COVID-19 Genomics UK (COG-UK) Consortium	Jacquelyn Wynn et al
EPI_ISL_4522570	England/ALDP-1EE2DDF/2021	2021-09-19	Europe	United Kingdom	Lighthouse Lab in Alderley Park	Wellcome Sanger Institute for the COVID-19 Genomics UK (COG-UK) Consortium	Jacquelyn Wynn et al
EPI_ISL_4522411	England/ALDP-1EE2DEE/2021	2021-09-18	Europe	United Kingdom	Lighthouse Lab in Alderley Park	Wellcome Sanger Institute for the COVID-19 Genomics UK (COG-UK) Consortium	Jacquelyn Wynn et al
EPI_ISL_4522447	England/ALDP-1EE2E09/2021	2021-09-17	Europe	United Kingdom	Lighthouse Lab in Alderley Park	Wellcome Sanger Institute for the COVID-19 Genomics UK (COG-UK) Consortium	Jacquelyn Wynn et al
EPI_ISL_4522487	England/ALDP-1EE2E18/2021	2021-09-18	Europe	United Kingdom	Lighthouse Lab in Alderley Park	Wellcome Sanger Institute for the COVID-19 Genomics UK (COG-UK) Consortium	Jacquelyn Wynn et al
EPI_ISL_4522418	England/ALDP-1EE2E27/2021	2021-09-18	Europe	United Kingdom	Lighthouse Lab in Alderley Park	Wellcome Sanger Institute for the COVID-19 Genomics UK (COG-UK) Consortium	Jacquelyn Wynn et al
EPI_ISL_4524140	England/ALDP-1EEA3C6/2021	2021-09-19	Europe	United Kingdom	Lighthouse Lab in Alderley Park	Wellcome Sanger Institute for the COVID-19 Genomics UK (COG-UK) Consortium	Jacquelyn Wynn et al
EPI_ISL_4524255	England/ALDP-1EEA3E4/2021	2021-09-19	Europe	United Kingdom	Lighthouse Lab in Alderley Park	Wellcome Sanger Institute for the COVID-19 Genomics UK (COG-UK) Consortium	Jacquelyn Wynn et al
EPI_ISL_4524166	England/ALDP-1EEA40F/2021	2021-09-19	Europe	United Kingdom	Lighthouse Lab in Alderley Park	Wellcome Sanger Institute for the COVID-19 Genomics UK (COG-UK) Consortium	Jacquelyn Wynn et al
EPI_ISL_4524093	England/ALDP-1EEA44B/2021	2021-09-19	Europe	United Kingdom	Lighthouse Lab in Alderley Park	Wellcome Sanger Institute for the COVID-19 Genomics UK (COG-UK) Consortium	Jacquelyn Wynn et al
EPI_ISL_4524030	England/ALDP-1EEA45A/2021	2021-09-19	Europe	United Kingdom	Lighthouse Lab in Alderley Park	Wellcome Sanger Institute for the COVID-19 Genomics UK (COG-UK) Consortium	Jacquelyn Wynn et al
EPI_ISL_4524091	England/ALDP-1EEA469/2021	2021-09-19	Europe	United Kingdom	Lighthouse Lab in Alderley Park	Wellcome Sanger Institute for the COVID-19 Genomics UK (COG-UK) Consortium	Jacquelyn Wynn et al
EPI_ISL_4524051	England/ALDP-1EEA478/2021	2021-09-19	Europe	United Kingdom	Lighthouse Lab in Alderley Park	Wellcome Sanger Institute for the COVID-19 Genomics UK (COG-UK) Consortium	Jacquelyn Wynn et al
EPI_ISL_4524039	England/ALDP-1EEA487/2021	2021-09-19	Europe	United Kingdom	Lighthouse Lab in Alderley Park	Wellcome Sanger Institute for the COVID-19 Genomics UK (COG-UK) Consortium	Jacquelyn Wynn et al
EPI_ISL_4524111	England/ALDP-1EEA496/2021	2021-09-19	Europe	United Kingdom	Lighthouse Lab in Alderley Park	Wellcome Sanger Institute for the COVID-19 Genomics UK (COG-UK) Consortium	Jacquelyn Wynn et al
EPI_ISL_4524060	England/ALDP-1EEA4A5/2021	2021-09-19	Europe	United Kingdom	Lighthouse Lab in Alderley Park	Wellcome Sanger Institute for the COVID-19 Genomics UK (COG-UK) Consortium	Jacquelyn Wynn et al
EPI_ISL_4524207	England/ALDP-1EEA4D2/2021	2021-09-19	Europe	United Kingdom	Lighthouse Lab in Alderley Park	Wellcome Sanger Institute for the COVID-19 Genomics UK (COG-UK) Consortium	Jacquelyn Wynn et al
EPI_ISL_4524172	England/ALDP-1EEA51B/2021	2021-09-16	Europe	United Kingdom	Lighthouse Lab in Alderley Park	Wellcome Sanger Institute for the COVID-19 Genomics UK (COG-UK) Consortium	Jacquelyn Wynn et al
EPI_ISL_4524219	England/ALDP-1EEA52A/2021	2021-09-17	Europe	United Kingdom	Lighthouse Lab in Alderley Park	Wellcome Sanger Institute for the COVID-19 Genomics UK (COG-UK) Consortium	Jacquelyn Wynn et al
EPI_ISL_4524034	England/ALDP-1EEA539/2021	2021-09-19	Europe	United Kingdom	Lighthouse Lab in Alderley Park	Wellcome Sanger Institute for the COVID-19 Genomics UK (COG-UK) Consortium	Jacquelyn Wynn et al
EPI_ISL_4524199	England/ALDP-1EEA548/2021	2021-09-19	Europe	United Kingdom	Lighthouse Lab in Alderley Park	Wellcome Sanger Institute for the COVID-19 Genomics UK (COG-UK) Consortium	Jacquelyn Wynn et al
EPI_ISL_4524134	England/ALDP-1EEA557/2021	2021-09-17	Europe	United Kingdom	Lighthouse Lab in Alderley Park	Wellcome Sanger Institute for the COVID-19 Genomics UK (COG-UK) Consortium	Jacquelyn Wynn et al
EPI_ISL_4524235	England/ALDP-1EEA575/2021	2021-09-16	Europe	United Kingdom	Lighthouse Lab in Alderley Park	Wellcome Sanger Institute for the COVID-19 Genomics UK (COG-UK) Consortium	Jacquelyn Wynn et al
EPI_ISL_4524204	England/ALDP-1EEA584/2021	2021-09-19	Europe	United Kingdom	Lighthouse Lab in Alderley Park	Wellcome Sanger Institute for the COVID-19 Genomics UK (COG-UK) Consortium	Jacquelyn Wynn et al
EPI_ISL_4524280	England/ALDP-1EEA5A2/2021	2021-09-19	Europe	United Kingdom	Lighthouse Lab in Alderley Park	Wellcome Sanger Institute for the COVID-19 Genomics UK (COG-UK) Consortium	Jacquelyn Wynn et al
EPI_ISL_4524214	England/ALDP-1EEA5C0/2021	2021-09-19	Europe	United Kingdom	Lighthouse Lab in Alderley Park	Wellcome Sanger Institute for the COVID-19 Genomics UK (COG-UK) Consortium	Jacquelyn Wynn et al
EPI_ISL_4524142	England/ALDP-1EEA5DF/2021	2021-09-16	Europe	United Kingdom	Lighthouse Lab in Alderley Park	Wellcome Sanger Institute for the COVID-19 Genomics UK (COG-UK) Consortium	Jacquelyn Wynn et al
EPI_ISL_4524150	England/ALDP-1EEA5EE/2021	2021-09-19	Europe	United Kingdom	Lighthouse Lab in Alderley Park	Wellcome Sanger Institute for the COVID-19 Genomics UK (COG-UK) Consortium	Jacquelyn Wynn et al
EPI_ISL_4524040	England/ALDP-1EEA609/2021	2021-09-19	Europe	United Kingdom	Lighthouse Lab in Alderley Park	Wellcome Sanger Institute for the COVID-19 Genomics UK (COG-UK) Consortium	Jacquelyn Wynn et al
EPI_ISL_4524286	England/ALDP-1EEA618/2021	2021-09-19	Europe	United Kingdom	Lighthouse Lab in Alderley Park	Wellcome Sanger Institute for the COVID-19 Genomics UK (COG-UK) Consortium	Jacquelyn Wynn et al
EPI_ISL_4524269	England/ALDP-1EEA636/2021	2021-09-17	Europe	United Kingdom	Lighthouse Lab in Alderley Park	Wellcome Sanger Institute for the COVID-19 Genomics UK (COG-UK) Consortium	Jacquelyn Wynn et al
EPI_ISL_4524031	England/ALDP-1EEA645/2021	2021-09-19	Europe	United Kingdom	Lighthouse Lab in Alderley Park	Wellcome Sanger Institute for the COVID-19 Genomics UK (COG-UK) Consortium	Jacquelyn Wynn et al
EPI_ISL_4524132	England/ALDP-1EEA672/2021	2021-09-19	Europe	United Kingdom	Lighthouse Lab in Alderley Park	Wellcome Sanger Institute for the COVID-19 Genomics UK (COG-UK) Consortium	Jacquelyn Wynn et al
EPI_ISL_4524036	England/ALDP-1EEA681/2021	2021-09-19	Europe	United Kingdom	Lighthouse Lab in Alderley Park	Wellcome Sanger Institute for the COVID-19 Genomics UK (COG-UK) Consortium	Jacquelyn Wynn et al
EPI_ISL_4524099	England/ALDP-1EEA690/2021	2021-09-19	Europe	United Kingdom	Lighthouse Lab in Alderley Park	Wellcome Sanger Institute for the COVID-19 Genomics UK (COG-UK) Consortium	Jacquelyn Wynn et al
EPI_ISL_4524167	England/ALDP-1EEA6AF/2021	2021-09-19	Europe	United Kingdom	Lighthouse Lab in Alderley Park	Wellcome Sanger Institute for the COVID-19 Genomics UK (COG-UK) Consortium	Jacquelyn Wynn et al
EPI_ISL_4524131	England/ALDP-1EEA6BE/2021	2021-09-19	Europe	United Kingdom	Lighthouse Lab in Alderley Park	Wellcome Sanger Institute for the COVID-19 Genomics UK (COG-UK) Consortium	Jacquelyn Wynn et al
EPI_ISL_4524183	England/ALDP-1EEA6CD/2021	2021-09-19	Europe	United Kingdom	Lighthouse Lab in Alderley Park	Wellcome Sanger Institute for the COVID-19 Genomics UK (COG-UK) Consortium	Jacquelyn Wynn et al
EPI_ISL_4524045	England/ALDP-1EEA6DC/2021	2021-09-19	Europe	United Kingdom	Lighthouse Lab in Alderley Park	Wellcome Sanger Institute for the COVID-19 Genomics UK (COG-UK) Consortium	Jacquelyn Wynn et al
EPI_ISL_4524227	England/ALDP-1EEA6EB/2021	2021-09-17	Europe	United Kingdom	Lighthouse Lab in Alderley Park	Wellcome Sanger Institute for the COVID-19 Genomics UK (COG-UK) Consortium	Jacquelyn Wynn et al
EPI_ISL_4524274	England/ALDP-1EEA706/2021	2021-09-19	Europe	United Kingdom	Lighthouse Lab in Alderley Park	Wellcome Sanger Institute for the COVID-19 Genomics UK (COG-UK) Consortium	Jacquelyn Wynn et al
EPI_ISL_4524179	England/ALDP-1EEA724/2021	2021-09-19	Europe	United Kingdom	Lighthouse Lab in Alderley Park	Wellcome Sanger Institute for the COVID-19 Genomics UK (COG-UK) Consortium	Jacquelyn Wynn et al
EPI_ISL_4524103	England/ALDP-1EEA733/2021	2021-09-19	Europe	United Kingdom	Lighthouse Lab in Alderley Park	Wellcome Sanger Institute for the COVID-19 Genomics UK (COG-UK) Consortium	Jacquelyn Wynn et al
EPI_ISL_4524062	England/ALDP-1EEA742/2021	2021-09-19	Europe	United Kingdom	Lighthouse Lab in Alderley Park	Wellcome Sanger Institute for the COVID-19 Genomics UK (COG-UK) Consortium	Jacquelyn Wynn et al
EPI_ISL_4524084	England/ALDP-1EEA751/2021	2021-09-19	Europe	United Kingdom	Lighthouse Lab in Alderley Park	Wellcome Sanger Institute for the COVID-19 Genomics UK (COG-UK) Consortium	Jacquelyn Wynn et al
EPI_ISL_4524108	England/ALDP-1EEA760/2021	2021-09-17	Europe	United Kingdom	Lighthouse Lab in Alderley Park	Wellcome Sanger Institute for the COVID-19 Genomics UK (COG-UK) Consortium	Jacquelyn Wynn et al
EPI_ISL_4524200	England/ALDP-1EEA77F/2021	2021-09-19	Europe	United Kingdom	Lighthouse Lab in Alderley Park	Wellcome Sanger Institute for the COVID-19 Genomics UK (COG-UK) Consortium	Jacquelyn Wynn et al
EPI_ISL_4524080	England/ALDP-1EEA79D/2021	2021-09-19	Europe	United Kingdom	Lighthouse Lab in Alderley Park	Wellcome Sanger Institute for the COVID-19 Genomics UK (COG-UK) Consortium	Jacquelyn Wynn et al
EPI_ISL_4524088	England/ALDP-1EEA7D9/2021	2021-09-17	Europe	United Kingdom	Lighthouse Lab in Alderley Park	Wellcome Sanger Institute for the COVID-19 Genomics UK (COG-UK) Consortium	Jacquelyn Wynn et al
EPI_ISL_4524107	England/ALDP-1EEA7E8/2021	2021-09-17	Europe	United Kingdom	Lighthouse Lab in Alderley Park	Wellcome Sanger Institute for the COVID-19 Genomics UK (COG-UK) Consortium	Jacquelyn Wynn et al
EPI_ISL_4524184	England/ALDP-1EEA7F7/2021	2021-09-17	Europe	United Kingdom	Lighthouse Lab in Alderley Park	Wellcome Sanger Institute for the COVID-19 Genomics UK (COG-UK) Consortium	Jacquelyn Wynn et al
EPI_ISL_4524135	England/ALDP-1EEA830/2021	2021-09-19	Europe	United Kingdom	Lighthouse Lab in Alderley Park	Wellcome Sanger Institute for the COVID-19 Genomics UK (COG-UK) Consortium	Jacquelyn Wynn et al
EPI_ISL_4524070	England/ALDP-1EEA84F/2021	2021-09-19	Europe	United Kingdom	Lighthouse Lab in Alderley Park	Wellcome Sanger Institute for the COVID-19 Genomics UK (COG-UK) Consortium	Jacquelyn Wynn et al
EPI_ISL_4524211	England/ALDP-1EEA85E/2021	2021-09-17	Europe	United Kingdom	Lighthouse Lab in Alderley Park	Wellcome Sanger Institute for the COVID-19 Genomics UK (COG-UK) Consortium	Jacquelyn Wynn et al
EPI_ISL_4524110	England/ALDP-1EEA86D/2021	2021-09-17	Europe	United Kingdom	Lighthouse Lab in Alderley Park	Wellcome Sanger Institute for the COVID-19 Genomics UK (COG-UK) Consortium	Jacquelyn Wynn et al
EPI_ISL_4524264	England/ALDP-1EEA89A/2021	2021-09-19	Europe	United Kingdom	Lighthouse Lab in Alderley Park	Wellcome Sanger Institute for the COVID-19 Genomics UK (COG-UK) Consortium	Jacquelyn Wynn et al
EPI_ISL_4524224	England/ALDP-1EEA8C7/2021	2021-09-19	Europe	United Kingdom	Lighthouse Lab in Alderley Park	Wellcome Sanger Institute for the COVID-19 Genomics UK (COG-UK) Consortium	Jacquelyn Wynn et al
EPI_ISL_4524086	England/ALDP-1EEA8D6/2021	2021-09-19	Europe	United Kingdom	Lighthouse Lab in Alderley Park	Wellcome Sanger Institute for the COVID-19 Genomics UK (COG-UK) Consortium	Jacquelyn Wynn et al
EPI_ISL_4524089	England/ALDP-1EEA8E5/2021	2021-09-18	Europe	United Kingdom	Lighthouse Lab in Alderley Park	Wellcome Sanger Institute for the COVID-19 Genomics UK (COG-UK) Consortium	Jacquelyn Wynn et al
EPI_ISL_4524130	England/ALDP-1EEA91F/2021	2021-09-19	Europe	United Kingdom	Lighthouse Lab in Alderley Park	Wellcome Sanger Institute for the COVID-19 Genomics UK (COG-UK) Consortium	Jacquelyn Wynn et al
EPI_ISL_4524112	England/ALDP-1EEA94C/2021	2021-09-19	Europe	United Kingdom	Lighthouse Lab in Alderley Park	Wellcome Sanger Institute for the COVID-19 Genomics UK (COG-UK) Consortium	Jacquelyn Wynn et al
EPI_ISL_4524208	England/ALDP-1EEA96A/2021	2021-09-19	Europe	United Kingdom	Lighthouse Lab in Alderley Park	Wellcome Sanger Institute for the COVID-19 Genomics UK (COG-UK) Consortium	Jacquelyn Wynn et al
EPI_ISL_4524079	England/ALDP-1EEA979/2021	2021-09-19	Europe	United Kingdom	Lighthouse Lab in Alderley Park	Wellcome Sanger Institute for the COVID-19 Genomics UK (COG-UK) Consortium	Jacquelyn Wynn et al
EPI_ISL_4524066	England/ALDP-1EEA988/2021	2021-09-19	Europe	United Kingdom	Lighthouse Lab in Alderley Park	Wellcome Sanger Institute for the COVID-19 Genomics UK (COG-UK) Consortium	Jacquelyn Wynn et al
EPI_ISL_4524290	England/ALDP-1EEA997/2021	2021-09-19	Europe	United Kingdom	Lighthouse Lab in Alderley Park	Wellcome Sanger Institute for the COVID-19 Genomics UK (COG-UK) Consortium	Jacquelyn Wynn et al
EPI_ISL_4524096	England/ALDP-1EEAF86/2021	2021-09-19	Europe	United Kingdom	Lighthouse Lab in Alderley Park	Wellcome Sanger Institute for the COVID-19 Genomics UK (COG-UK) Consortium	Jacquelyn Wynn et al
EPI_ISL_4524226	England/ALDP-1EEAF95/2021	2021-09-19	Europe	United Kingdom	Lighthouse Lab in Alderley Park	Wellcome Sanger Institute for the COVID-19 Genomics UK (COG-UK) Consortium	Jacquelyn Wynn et al
EPI_ISL_4524201	England/ALDP-1EEAFA4/2021	2021-09-19	Europe	United Kingdom	Lighthouse Lab in Alderley Park	Wellcome Sanger Institute for the COVID-19 Genomics UK (COG-UK) Consortium	Jacquelyn Wynn et al
EPI_ISL_4524258	England/ALDP-1EEAFB3/2021	2021-09-19	Europe	United Kingdom	Lighthouse Lab in Alderley Park	Wellcome Sanger Institute for the COVID-19 Genomics UK (COG-UK) Consortium	Jacquelyn Wynn et al
EPI_ISL_4524192	England/ALDP-1EEAFC2/2021	2021-09-19	Europe	United Kingdom	Lighthouse Lab in Alderley Park	Wellcome Sanger Institute for the COVID-19 Genomics UK (COG-UK) Consortium	Jacquelyn Wynn et al
EPI_ISL_4524032	England/ALDP-1EEAFD1/2021	2021-09-19	Europe	United Kingdom	Lighthouse Lab in Alderley Park	Wellcome Sanger Institute for the COVID-19 Genomics UK (COG-UK) Consortium	Jacquelyn Wynn et al
EPI_ISL_4524163	England/ALDP-1EEAFE0/2021	2021-09-18	Europe	United Kingdom	Lighthouse Lab in Alderley Park	Wellcome Sanger Institute for the COVID-19 Genomics UK (COG-UK) Consortium	Jacquelyn Wynn et al
EPI_ISL_4524234	England/ALDP-1EEB00A/2021	2021-09-18	Europe	United Kingdom	Lighthouse Lab in Alderley Park	Wellcome Sanger Institute for the COVID-19 Genomics UK (COG-UK) Consortium	Jacquelyn Wynn et al
EPI_ISL_4524217	England/ALDP-1EEB019/2021	2021-09-19	Europe	United Kingdom	Lighthouse Lab in Alderley Park	Wellcome Sanger Institute for the COVID-19 Genomics UK (COG-UK) Consortium	Jacquelyn Wynn et al
EPI_ISL_4524113	England/ALDP-1EEB028/2021	2021-09-19	Europe	United Kingdom	Lighthouse Lab in Alderley Park	Wellcome Sanger Institute for the COVID-19 Genomics UK (COG-UK) Consortium	Jacquelyn Wynn et al
EPI_ISL_4524289	England/ALDP-1EEB046/2021	2021-09-19	Europe	United Kingdom	Lighthouse Lab in Alderley Park	Wellcome Sanger Institute for the COVID-19 Genomics UK (COG-UK) Consortium	Jacquelyn Wynn et al
EPI_ISL_4524244	England/ALDP-1EEB055/2021	2021-09-19	Europe	United Kingdom	Lighthouse Lab in Alderley Park	Wellcome Sanger Institute for the COVID-19 Genomics UK (COG-UK) Consortium	Jacquelyn Wynn et al
EPI_ISL_4524087	England/ALDP-1EEB064/2021	2021-09-19	Europe	United Kingdom	Lighthouse Lab in Alderley Park	Wellcome Sanger Institute for the COVID-19 Genomics UK (COG-UK) Consortium	Jacquelyn Wynn et al
EPI_ISL_4524196	England/ALDP-1EEB073/2021	2021-09-19	Europe	United Kingdom	Lighthouse Lab in Alderley Park	Wellcome Sanger Institute for the COVID-19 Genomics UK (COG-UK) Consortium	Jacquelyn Wynn et al
EPI_ISL_4524281	England/ALDP-1EEB091/2021	2021-09-19	Europe	United Kingdom	Lighthouse Lab in Alderley Park	Wellcome Sanger Institute for the COVID-19 Genomics UK (COG-UK) Consortium	Jacquelyn Wynn et al
EPI_ISL_4524146	England/ALDP-1EEB0A0/2021	2021-09-19	Europe	United Kingdom	Lighthouse Lab in Alderley Park	Wellcome Sanger Institute for the COVID-19 Genomics UK (COG-UK) Consortium	Jacquelyn Wynn et al
EPI_ISL_4524164	England/ALDP-1EEB0BF/2021	2021-09-19	Europe	United Kingdom	Lighthouse Lab in Alderley Park	Wellcome Sanger Institute for the COVID-19 Genomics UK (COG-UK) Consortium	Jacquelyn Wynn et al
EPI_ISL_4524283	England/ALDP-1EEB0CE/2021	2021-09-19	Europe	United Kingdom	Lighthouse Lab in Alderley Park	Wellcome Sanger Institute for the COVID-19 Genomics UK (COG-UK) Consortium	Jacquelyn Wynn et al
EPI_ISL_4524225	England/ALDP-1EEB0DD/2021	2021-09-19	Europe	United Kingdom	Lighthouse Lab in Alderley Park	Wellcome Sanger Institute for the COVID-19 Genomics UK (COG-UK) Consortium	Jacquelyn Wynn et al
EPI_ISL_4524098	England/ALDP-1EEB0EC/2021	2021-09-19	Europe	United Kingdom	Lighthouse Lab in Alderley Park	Wellcome Sanger Institute for the COVID-19 Genomics UK (COG-UK) Consortium	Jacquelyn Wynn et al
EPI_ISL_4524097	England/ALDP-1EEB0FB/2021	2021-09-18	Europe	United Kingdom	Lighthouse Lab in Alderley Park	Wellcome Sanger Institute for the COVID-19 Genomics UK (COG-UK) Consortium	Jacquelyn Wynn et al
EPI_ISL_4524038	England/ALDP-1EEB107/2021	2021-09-19	Europe	United Kingdom	Lighthouse Lab in Alderley Park	Wellcome Sanger Institute for the COVID-19 Genomics UK (COG-UK) Consortium	Jacquelyn Wynn et al
EPI_ISL_4524206	England/ALDP-1EEB116/2021	2021-09-19	Europe	United Kingdom	Lighthouse Lab in Alderley Park	Wellcome Sanger Institute for the COVID-19 Genomics UK (COG-UK) Consortium	Jacquelyn Wynn et al
EPI_ISL_4524065	England/ALDP-1EEB125/2021	2021-09-18	Europe	United Kingdom	Lighthouse Lab in Alderley Park	Wellcome Sanger Institute for the COVID-19 Genomics UK (COG-UK) Consortium	Jacquelyn Wynn et al
EPI_ISL_4524178	England/ALDP-1EEB143/2021	2021-09-19	Europe	United Kingdom	Lighthouse Lab in Alderley Park	Wellcome Sanger Institute for the COVID-19 Genomics UK (COG-UK) Consortium	Jacquelyn Wynn et al
EPI_ISL_4524251	England/ALDP-1EEB152/2021	2021-09-19	Europe	United Kingdom	Lighthouse Lab in Alderley Park	Wellcome Sanger Institute for the COVID-19 Genomics UK (COG-UK) Consortium	Jacquelyn Wynn et al
EPI_ISL_4524215	England/ALDP-1EEB170/2021	2021-09-19	Europe	United Kingdom	Lighthouse Lab in Alderley Park	Wellcome Sanger Institute for the COVID-19 Genomics UK (COG-UK) Consortium	Jacquelyn Wynn et al
EPI_ISL_4524288	England/ALDP-1EEB18F/2021	2021-09-19	Europe	United Kingdom	Lighthouse Lab in Alderley Park	Wellcome Sanger Institute for the COVID-19 Genomics UK (COG-UK) Consortium	Jacquelyn Wynn et al
EPI_ISL_4524263	England/ALDP-1EEB19E/2021	2021-09-19	Europe	United Kingdom	Lighthouse Lab in Alderley Park	Wellcome Sanger Institute for the COVID-19 Genomics UK (COG-UK) Consortium	Jacquelyn Wynn et al
EPI_ISL_4524257	England/ALDP-1EEB1AD/2021	2021-09-19	Europe	United Kingdom	Lighthouse Lab in Alderley Park	Wellcome Sanger Institute for the COVID-19 Genomics UK (COG-UK) Consortium	Jacquelyn Wynn et al
EPI_ISL_4524029	England/ALDP-1EEB1BC/2021	2021-09-19	Europe	United Kingdom	Lighthouse Lab in Alderley Park	Wellcome Sanger Institute for the COVID-19 Genomics UK (COG-UK) Consortium	Jacquelyn Wynn et al
EPI_ISL_4524153	England/ALDP-1EEB1CB/2021	2021-09-19	Europe	United Kingdom	Lighthouse Lab in Alderley Park	Wellcome Sanger Institute for the COVID-19 Genomics UK (COG-UK) Consortium	Jacquelyn Wynn et al
EPI_ISL_4524041	England/ALDP-1EEB1DA/2021	2021-09-19	Europe	United Kingdom	Lighthouse Lab in Alderley Park	Wellcome Sanger Institute for the COVID-19 Genomics UK (COG-UK) Consortium	Jacquelyn Wynn et al
EPI_ISL_4524271	England/ALDP-1EEB1E9/2021	2021-09-19	Europe	United Kingdom	Lighthouse Lab in Alderley Park	Wellcome Sanger Institute for the COVID-19 Genomics UK (COG-UK) Consortium	Jacquelyn Wynn et al
EPI_ISL_4524158	England/ALDP-1EEB1F8/2021	2021-09-19	Europe	United Kingdom	Lighthouse Lab in Alderley Park	Wellcome Sanger Institute for the COVID-19 Genomics UK (COG-UK) Consortium	Jacquelyn Wynn et al
EPI_ISL_4524191	England/ALDP-1EEB204/2021	2021-09-19	Europe	United Kingdom	Lighthouse Lab in Alderley Park	Wellcome Sanger Institute for the COVID-19 Genomics UK (COG-UK) Consortium	Jacquelyn Wynn et al
EPI_ISL_4524092	England/ALDP-1EEB213/2021	2021-09-19	Europe	United Kingdom	Lighthouse Lab in Alderley Park	Wellcome Sanger Institute for the COVID-19 Genomics UK (COG-UK) Consortium	Jacquelyn Wynn et al
EPI_ISL_4524229	England/ALDP-1EEB222/2021	2021-09-19	Europe	United Kingdom	Lighthouse Lab in Alderley Park	Wellcome Sanger Institute for the COVID-19 Genomics UK (COG-UK) Consortium	Jacquelyn Wynn et al
EPI_ISL_4524209	England/ALDP-1EEB231/2021	2021-09-19	Europe	United Kingdom	Lighthouse Lab in Alderley Park	Wellcome Sanger Institute for the COVID-19 Genomics UK (COG-UK) Consortium	Jacquelyn Wynn et al
EPI_ISL_4524028	England/ALDP-1EEB27D/2021	2021-09-19	Europe	United Kingdom	Lighthouse Lab in Alderley Park	Wellcome Sanger Institute for the COVID-19 Genomics UK (COG-UK) Consortium	Jacquelyn Wynn et al
EPI_ISL_4524237	England/ALDP-1EEB28C/2021	2021-09-19	Europe	United Kingdom	Lighthouse Lab in Alderley Park	Wellcome Sanger Institute for the COVID-19 Genomics UK (COG-UK) Consortium	Jacquelyn Wynn et al
EPI_ISL_4524143	England/ALDP-1EEB29B/2021	2021-09-19	Europe	United Kingdom	Lighthouse Lab in Alderley Park	Wellcome Sanger Institute for the COVID-19 Genomics UK (COG-UK) Consortium	Jacquelyn Wynn et al
EPI_ISL_4524238	England/ALDP-1EEB2B9/2021	2021-09-19	Europe	United Kingdom	Lighthouse Lab in Alderley Park	Wellcome Sanger Institute for the COVID-19 Genomics UK (COG-UK) Consortium	Jacquelyn Wynn et al
EPI_ISL_4524202	England/ALDP-1EEB2C8/2021	2021-09-19	Europe	United Kingdom	Lighthouse Lab in Alderley Park	Wellcome Sanger Institute for the COVID-19 Genomics UK (COG-UK) Consortium	Jacquelyn Wynn et al
EPI_ISL_4524052	England/ALDP-1EEB2D7/2021	2021-09-19	Europe	United Kingdom	Lighthouse Lab in Alderley Park	Wellcome Sanger Institute for the COVID-19 Genomics UK (COG-UK) Consortium	Jacquelyn Wynn et al
EPI_ISL_4524152	England/ALDP-1EEB2F5/2021	2021-09-19	Europe	United Kingdom	Lighthouse Lab in Alderley Park	Wellcome Sanger Institute for the COVID-19 Genomics UK (COG-UK) Consortium	Jacquelyn Wynn et al
EPI_ISL_4524141	England/ALDP-1EEB301/2021	2021-09-19	Europe	United Kingdom	Lighthouse Lab in Alderley Park	Wellcome Sanger Institute for the COVID-19 Genomics UK (COG-UK) Consortium	Jacquelyn Wynn et al
EPI_ISL_4524212	England/ALDP-1EEB32F/2021	2021-09-19	Europe	United Kingdom	Lighthouse Lab in Alderley Park	Wellcome Sanger Institute for the COVID-19 Genomics UK (COG-UK) Consortium	Jacquelyn Wynn et al
EPI_ISL_4524073	England/ALDP-1EEB33E/2021	2021-09-19	Europe	United Kingdom	Lighthouse Lab in Alderley Park	Wellcome Sanger Institute for the COVID-19 Genomics UK (COG-UK) Consortium	Jacquelyn Wynn et al
EPI_ISL_4524104	England/ALDP-1EEB34D/2021	2021-09-18	Europe	United Kingdom	Lighthouse Lab in Alderley Park	Wellcome Sanger Institute for the COVID-19 Genomics UK (COG-UK) Consortium	Jacquelyn Wynn et al
EPI_ISL_4524101	England/ALDP-1EEB35C/2021	2021-09-19	Europe	United Kingdom	Lighthouse Lab in Alderley Park	Wellcome Sanger Institute for the COVID-19 Genomics UK (COG-UK) Consortium	Jacquelyn Wynn et al
EPI_ISL_4524123	England/ALDP-1EEB37A/2021	2021-09-18	Europe	United Kingdom	Lighthouse Lab in Alderley Park	Wellcome Sanger Institute for the COVID-19 Genomics UK (COG-UK) Consortium	Jacquelyn Wynn et al
EPI_ISL_4524221	England/ALDP-1EEB389/2021	2021-09-19	Europe	United Kingdom	Lighthouse Lab in Alderley Park	Wellcome Sanger Institute for the COVID-19 Genomics UK (COG-UK) Consortium	Jacquelyn Wynn et al
EPI_ISL_4524173	England/ALDP-1EEB398/2021	2021-09-19	Europe	United Kingdom	Lighthouse Lab in Alderley Park	Wellcome Sanger Institute for the COVID-19 Genomics UK (COG-UK) Consortium	Jacquelyn Wynn et al
EPI_ISL_4524139	England/ALDP-1EEB3A7/2021	2021-09-19	Europe	United Kingdom	Lighthouse Lab in Alderley Park	Wellcome Sanger Institute for the COVID-19 Genomics UK (COG-UK) Consortium	Jacquelyn Wynn et al
EPI_ISL_4524154	England/ALDP-1EEB3B6/2021	2021-09-19	Europe	United Kingdom	Lighthouse Lab in Alderley Park	Wellcome Sanger Institute for the COVID-19 Genomics UK (COG-UK) Consortium	Jacquelyn Wynn et al
EPI_ISL_4524043	England/ALDP-1EEB3C5/2021	2021-09-19	Europe	United Kingdom	Lighthouse Lab in Alderley Park	Wellcome Sanger Institute for the COVID-19 Genomics UK (COG-UK) Consortium	Jacquelyn Wynn et al
EPI_ISL_4524046	England/ALDP-1EEB3E3/2021	2021-09-19	Europe	United Kingdom	Lighthouse Lab in Alderley Park	Wellcome Sanger Institute for the COVID-19 Genomics UK (COG-UK) Consortium	Jacquelyn Wynn et al
EPI_ISL_4524064	England/ALDP-1EEB3F2/2021	2021-09-19	Europe	United Kingdom	Lighthouse Lab in Alderley Park	Wellcome Sanger Institute for the COVID-19 Genomics UK (COG-UK) Consortium	Jacquelyn Wynn et al
EPI_ISL_4524058	England/ALDP-1EEB40E/2021	2021-09-19	Europe	United Kingdom	Lighthouse Lab in Alderley Park	Wellcome Sanger Institute for the COVID-19 Genomics UK (COG-UK) Consortium	Jacquelyn Wynn et al
EPI_ISL_4524136	England/ALDP-1EEB41D/2021	2021-09-19	Europe	United Kingdom	Lighthouse Lab in Alderley Park	Wellcome Sanger Institute for the COVID-19 Genomics UK (COG-UK) Consortium	Jacquelyn Wynn et al
EPI_ISL_4524291	England/ALDP-1EEB42C/2021	2021-09-18	Europe	United Kingdom	Lighthouse Lab in Alderley Park	Wellcome Sanger Institute for the COVID-19 Genomics UK (COG-UK) Consortium	Jacquelyn Wynn et al
EPI_ISL_4524259	England/ALDP-1EEB43B/2021	2021-09-18	Europe	United Kingdom	Lighthouse Lab in Alderley Park	Wellcome Sanger Institute for the COVID-19 Genomics UK (COG-UK) Consortium	Jacquelyn Wynn et al
EPI_ISL_4524162	England/ALDP-1EEB477/2021	2021-09-17	Europe	United Kingdom	Lighthouse Lab in Alderley Park	Wellcome Sanger Institute for the COVID-19 Genomics UK (COG-UK) Consortium	Jacquelyn Wynn et al
EPI_ISL_4524287	England/ALDP-1EEB486/2021	2021-09-19	Europe	United Kingdom	Lighthouse Lab in Alderley Park	Wellcome Sanger Institute for the COVID-19 Genomics UK (COG-UK) Consortium	Jacquelyn Wynn et al
EPI_ISL_4524129	England/ALDP-1EEB495/2021	2021-09-19	Europe	United Kingdom	Lighthouse Lab in Alderley Park	Wellcome Sanger Institute for the COVID-19 Genomics UK (COG-UK) Consortium	Jacquelyn Wynn et al
EPI_ISL_4524137	England/ALDP-1EEB4A4/2021	2021-09-19	Europe	United Kingdom	Lighthouse Lab in Alderley Park	Wellcome Sanger Institute for the COVID-19 Genomics UK (COG-UK) Consortium	Jacquelyn Wynn et al
EPI_ISL_4524105	England/ALDP-1EEB4B3/2021	2021-09-19	Europe	United Kingdom	Lighthouse Lab in Alderley Park	Wellcome Sanger Institute for the COVID-19 Genomics UK (COG-UK) Consortium	Jacquelyn Wynn et al
EPI_ISL_4524094	England/ALDP-1EEB4C2/2021	2021-09-19	Europe	United Kingdom	Lighthouse Lab in Alderley Park	Wellcome Sanger Institute for the COVID-19 Genomics UK (COG-UK) Consortium	Jacquelyn Wynn et al
EPI_ISL_4524249	England/ALDP-1EEB4E0/2021	2021-09-19	Europe	United Kingdom	Lighthouse Lab in Alderley Park	Wellcome Sanger Institute for the COVID-19 Genomics UK (COG-UK) Consortium	Jacquelyn Wynn et al
EPI_ISL_4524145	England/ALDP-1EEB4FF/2021	2021-09-19	Europe	United Kingdom	Lighthouse Lab in Alderley Park	Wellcome Sanger Institute for the COVID-19 Genomics UK (COG-UK) Consortium	Jacquelyn Wynn et al
EPI_ISL_4524250	England/ALDP-1EEB50B/2021	2021-09-19	Europe	United Kingdom	Lighthouse Lab in Alderley Park	Wellcome Sanger Institute for the COVID-19 Genomics UK (COG-UK) Consortium	Jacquelyn Wynn et al
EPI_ISL_4524230	England/ALDP-1EEB529/2021	2021-09-19	Europe	United Kingdom	Lighthouse Lab in Alderley Park	Wellcome Sanger Institute for the COVID-19 Genomics UK (COG-UK) Consortium	Jacquelyn Wynn et al
EPI_ISL_4524240	England/ALDP-1EEB538/2021	2021-09-19	Europe	United Kingdom	Lighthouse Lab in Alderley Park	Wellcome Sanger Institute for the COVID-19 Genomics UK (COG-UK) Consortium	Jacquelyn Wynn et al
EPI_ISL_4524109	England/ALDP-1EEB547/2021	2021-09-19	Europe	United Kingdom	Lighthouse Lab in Alderley Park	Wellcome Sanger Institute for the COVID-19 Genomics UK (COG-UK) Consortium	Jacquelyn Wynn et al
EPI_ISL_4524100	England/ALDP-1EEB556/2021	2021-09-19	Europe	United Kingdom	Lighthouse Lab in Alderley Park	Wellcome Sanger Institute for the COVID-19 Genomics UK (COG-UK) Consortium	Jacquelyn Wynn et al
EPI_ISL_4524297	England/ALDP-1EEC722/2021	2021-09-19	Europe	United Kingdom	Lighthouse Lab in Alderley Park	Wellcome Sanger Institute for the COVID-19 Genomics UK (COG-UK) Consortium	Jacquelyn Wynn et al
EPI_ISL_4524417	England/ALDP-1EEC76E/2021	2021-09-20	Europe	United Kingdom	Lighthouse Lab in Alderley Park	Wellcome Sanger Institute for the COVID-19 Genomics UK (COG-UK) Consortium	Jacquelyn Wynn et al
EPI_ISL_4524458	England/ALDP-1EEC84D/2021	2021-09-18	Europe	United Kingdom	Lighthouse Lab in Alderley Park	Wellcome Sanger Institute for the COVID-19 Genomics UK (COG-UK) Consortium	Jacquelyn Wynn et al
EPI_ISL_4524368	England/ALDP-1EEC8D4/2021	2021-09-20	Europe	United Kingdom	Lighthouse Lab in Alderley Park	Wellcome Sanger Institute for the COVID-19 Genomics UK (COG-UK) Consortium	Jacquelyn Wynn et al
EPI_ISL_4524447	England/ALDP-1EEC8E3/2021	2021-09-18	Europe	United Kingdom	Lighthouse Lab in Alderley Park	Wellcome Sanger Institute for the COVID-19 Genomics UK (COG-UK) Consortium	Jacquelyn Wynn et al
EPI_ISL_4524362	England/ALDP-1EECA29/2021	2021-09-19	Europe	United Kingdom	Lighthouse Lab in Alderley Park	Wellcome Sanger Institute for the COVID-19 Genomics UK (COG-UK) Consortium	Jacquelyn Wynn et al
EPI_ISL_4524425	England/ALDP-1EECAB0/2021	2021-09-20	Europe	United Kingdom	Lighthouse Lab in Alderley Park	Wellcome Sanger Institute for the COVID-19 Genomics UK (COG-UK) Consortium	Jacquelyn Wynn et al
EPI_ISL_4524419	England/ALDP-1EECC9C/2021	2021-09-19	Europe	United Kingdom	Lighthouse Lab in Alderley Park	Wellcome Sanger Institute for the COVID-19 Genomics UK (COG-UK) Consortium	Jacquelyn Wynn et al
EPI_ISL_4524544	England/ALDP-1EED581/2021	2021-09-19	Europe	United Kingdom	Lighthouse Lab in Alderley Park	Wellcome Sanger Institute for the COVID-19 Genomics UK (COG-UK) Consortium	Jacquelyn Wynn et al
EPI_ISL_4523558	England/ALDP-1EED8B5/2021	2021-09-18	Europe	United Kingdom	Lighthouse Lab in Alderley Park	Wellcome Sanger Institute for the COVID-19 Genomics UK (COG-UK) Consortium	Jacquelyn Wynn et al
EPI_ISL_4523635	England/ALDP-1EED8C4/2021	2021-09-18	Europe	United Kingdom	Lighthouse Lab in Alderley Park	Wellcome Sanger Institute for the COVID-19 Genomics UK (COG-UK) Consortium	Jacquelyn Wynn et al
EPI_ISL_4523397	England/ALDP-1EED90D/2021	2021-09-18	Europe	United Kingdom	Lighthouse Lab in Alderley Park	Wellcome Sanger Institute for the COVID-19 Genomics UK (COG-UK) Consortium	Jacquelyn Wynn et al
EPI_ISL_4523685	England/ALDP-1EED91C/2021	2021-09-18	Europe	United Kingdom	Lighthouse Lab in Alderley Park	Wellcome Sanger Institute for the COVID-19 Genomics UK (COG-UK) Consortium	Jacquelyn Wynn et al
EPI_ISL_4523622	England/ALDP-1EED958/2021	2021-09-18	Europe	United Kingdom	Lighthouse Lab in Alderley Park	Wellcome Sanger Institute for the COVID-19 Genomics UK (COG-UK) Consortium	Jacquelyn Wynn et al
EPI_ISL_4523637	England/ALDP-1EED967/2021	2021-09-18	Europe	United Kingdom	Lighthouse Lab in Alderley Park	Wellcome Sanger Institute for the COVID-19 Genomics UK (COG-UK) Consortium	Jacquelyn Wynn et al
EPI_ISL_4523502	England/ALDP-1EED9A3/2021	2021-09-18	Europe	United Kingdom	Lighthouse Lab in Alderley Park	Wellcome Sanger Institute for the COVID-19 Genomics UK (COG-UK) Consortium	Jacquelyn Wynn et al
EPI_ISL_4523667	England/ALDP-1EED9C1/2021	2021-09-18	Europe	United Kingdom	Lighthouse Lab in Alderley Park	Wellcome Sanger Institute for the COVID-19 Genomics UK (COG-UK) Consortium	Jacquelyn Wynn et al
EPI_ISL_4523546	England/ALDP-1EEDA19/2021	2021-09-18	Europe	United Kingdom	Lighthouse Lab in Alderley Park	Wellcome Sanger Institute for the COVID-19 Genomics UK (COG-UK) Consortium	Jacquelyn Wynn et al
EPI_ISL_4523592	England/ALDP-1EEDA37/2021	2021-09-18	Europe	United Kingdom	Lighthouse Lab in Alderley Park	Wellcome Sanger Institute for the COVID-19 Genomics UK (COG-UK) Consortium	Jacquelyn Wynn et al
EPI_ISL_4523674	England/ALDP-1EEDA64/2021	2021-09-18	Europe	United Kingdom	Lighthouse Lab in Alderley Park	Wellcome Sanger Institute for the COVID-19 Genomics UK (COG-UK) Consortium	Jacquelyn Wynn et al
EPI_ISL_4523393	England/ALDP-1EEDA91/2021	2021-09-18	Europe	United Kingdom	Lighthouse Lab in Alderley Park	Wellcome Sanger Institute for the COVID-19 Genomics UK (COG-UK) Consortium	Jacquelyn Wynn et al
EPI_ISL_4523696	England/ALDP-1EEDAA0/2021	2021-09-18	Europe	United Kingdom	Lighthouse Lab in Alderley Park	Wellcome Sanger Institute for the COVID-19 Genomics UK (COG-UK) Consortium	Jacquelyn Wynn et al
EPI_ISL_4523566	England/ALDP-1EEDABF/2021	2021-09-18	Europe	United Kingdom	Lighthouse Lab in Alderley Park	Wellcome Sanger Institute for the COVID-19 Genomics UK (COG-UK) Consortium	Jacquelyn Wynn et al
EPI_ISL_4523490	England/ALDP-1EEDAFB/2021	2021-09-18	Europe	United Kingdom	Lighthouse Lab in Alderley Park	Wellcome Sanger Institute for the COVID-19 Genomics UK (COG-UK) Consortium	Jacquelyn Wynn et al
EPI_ISL_4523411	England/ALDP-1EEDB52/2021	2021-09-18	Europe	United Kingdom	Lighthouse Lab in Alderley Park	Wellcome Sanger Institute for the COVID-19 Genomics UK (COG-UK) Consortium	Jacquelyn Wynn et al
EPI_ISL_4523421	England/ALDP-1EEDB61/2021	2021-09-18	Europe	United Kingdom	Lighthouse Lab in Alderley Park	Wellcome Sanger Institute for the COVID-19 Genomics UK (COG-UK) Consortium	Jacquelyn Wynn et al
EPI_ISL_4523571	England/ALDP-1EEDB8F/2021	2021-09-18	Europe	United Kingdom	Lighthouse Lab in Alderley Park	Wellcome Sanger Institute for the COVID-19 Genomics UK (COG-UK) Consortium	Jacquelyn Wynn et al
EPI_ISL_4523498	England/ALDP-1EEDB9E/2021	2021-09-18	Europe	United Kingdom	Lighthouse Lab in Alderley Park	Wellcome Sanger Institute for the COVID-19 Genomics UK (COG-UK) Consortium	Jacquelyn Wynn et al
EPI_ISL_4523625	England/ALDP-1EEDBAD/2021	2021-09-18	Europe	United Kingdom	Lighthouse Lab in Alderley Park	Wellcome Sanger Institute for the COVID-19 Genomics UK (COG-UK) Consortium	Jacquelyn Wynn et al
EPI_ISL_4523676	England/ALDP-1EEDBDA/2021	2021-09-18	Europe	United Kingdom	Lighthouse Lab in Alderley Park	Wellcome Sanger Institute for the COVID-19 Genomics UK (COG-UK) Consortium	Jacquelyn Wynn et al
EPI_ISL_4523681	England/ALDP-1EEDBE9/2021	2021-09-18	Europe	United Kingdom	Lighthouse Lab in Alderley Park	Wellcome Sanger Institute for the COVID-19 Genomics UK (COG-UK) Consortium	Jacquelyn Wynn et al
EPI_ISL_4523539	England/ALDP-1EEDC04/2021	2021-09-18	Europe	United Kingdom	Lighthouse Lab in Alderley Park	Wellcome Sanger Institute for the COVID-19 Genomics UK (COG-UK) Consortium	Jacquelyn Wynn et al
EPI_ISL_4523412	England/ALDP-1EEDC22/2021	2021-09-18	Europe	United Kingdom	Lighthouse Lab in Alderley Park	Wellcome Sanger Institute for the COVID-19 Genomics UK (COG-UK) Consortium	Jacquelyn Wynn et al
EPI_ISL_4523463	England/ALDP-1EEDC31/2021	2021-09-18	Europe	United Kingdom	Lighthouse Lab in Alderley Park	Wellcome Sanger Institute for the COVID-19 Genomics UK (COG-UK) Consortium	Jacquelyn Wynn et al
EPI_ISL_4523485	England/ALDP-1EEDC6E/2021	2021-09-18	Europe	United Kingdom	Lighthouse Lab in Alderley Park	Wellcome Sanger Institute for the COVID-19 Genomics UK (COG-UK) Consortium	Jacquelyn Wynn et al
EPI_ISL_4523534	England/ALDP-1EEDC7D/2021	2021-09-18	Europe	United Kingdom	Lighthouse Lab in Alderley Park	Wellcome Sanger Institute for the COVID-19 Genomics UK (COG-UK) Consortium	Jacquelyn Wynn et al
EPI_ISL_4523606	England/ALDP-1EEDC8C/2021	2021-09-18	Europe	United Kingdom	Lighthouse Lab in Alderley Park	Wellcome Sanger Institute for the COVID-19 Genomics UK (COG-UK) Consortium	Jacquelyn Wynn et al
EPI_ISL_4523460	England/ALDP-1EEDC9B/2021	2021-09-18	Europe	United Kingdom	Lighthouse Lab in Alderley Park	Wellcome Sanger Institute for the COVID-19 Genomics UK (COG-UK) Consortium	Jacquelyn Wynn et al
EPI_ISL_4523650	England/ALDP-1EEDCE6/2021	2021-09-18	Europe	United Kingdom	Lighthouse Lab in Alderley Park	Wellcome Sanger Institute for the COVID-19 Genomics UK (COG-UK) Consortium	Jacquelyn Wynn et al
EPI_ISL_4523472	England/ALDP-1EEDCF5/2021	2021-09-18	Europe	United Kingdom	Lighthouse Lab in Alderley Park	Wellcome Sanger Institute for the COVID-19 Genomics UK (COG-UK) Consortium	Jacquelyn Wynn et al
EPI_ISL_4527728	England/ALDP-1EEDD01/2021	2021-09-18	Europe	United Kingdom	Lighthouse Lab in Alderley Park	Wellcome Sanger Institute for the COVID-19 Genomics UK (COG-UK) Consortium	Jacquelyn Wynn et al
EPI_ISL_4523479	England/ALDP-1EEDD2F/2021	2021-09-18	Europe	United Kingdom	Lighthouse Lab in Alderley Park	Wellcome Sanger Institute for the COVID-19 Genomics UK (COG-UK) Consortium	Jacquelyn Wynn et al
EPI_ISL_4523565	England/ALDP-1EEDD4D/2021	2021-09-17	Europe	United Kingdom	Lighthouse Lab in Alderley Park	Wellcome Sanger Institute for the COVID-19 Genomics UK (COG-UK) Consortium	Jacquelyn Wynn et al
EPI_ISL_4523497	England/ALDP-1EEDD5C/2021	2021-09-18	Europe	United Kingdom	Lighthouse Lab in Alderley Park	Wellcome Sanger Institute for the COVID-19 Genomics UK (COG-UK) Consortium	Jacquelyn Wynn et al
EPI_ISL_4523594	England/ALDP-1EEDDA7/2021	2021-09-18	Europe	United Kingdom	Lighthouse Lab in Alderley Park	Wellcome Sanger Institute for the COVID-19 Genomics UK (COG-UK) Consortium	Jacquelyn Wynn et al
EPI_ISL_4523553	England/ALDP-1EEDDB6/2021	2021-09-18	Europe	United Kingdom	Lighthouse Lab in Alderley Park	Wellcome Sanger Institute for the COVID-19 Genomics UK (COG-UK) Consortium	Jacquelyn Wynn et al
EPI_ISL_4523587	England/ALDP-1EEDDC5/2021	2021-09-18	Europe	United Kingdom	Lighthouse Lab in Alderley Park	Wellcome Sanger Institute for the COVID-19 Genomics UK (COG-UK) Consortium	Jacquelyn Wynn et al
EPI_ISL_4523432	England/ALDP-1EEDDE3/2021	2021-09-18	Europe	United Kingdom	Lighthouse Lab in Alderley Park	Wellcome Sanger Institute for the COVID-19 Genomics UK (COG-UK) Consortium	Jacquelyn Wynn et al
EPI_ISL_4523666	England/ALDP-1EEDDF2/2021	2021-09-18	Europe	United Kingdom	Lighthouse Lab in Alderley Park	Wellcome Sanger Institute for the COVID-19 Genomics UK (COG-UK) Consortium	Jacquelyn Wynn et al
EPI_ISL_4523644	England/ALDP-1EEDE1D/2021	2021-09-18	Europe	United Kingdom	Lighthouse Lab in Alderley Park	Wellcome Sanger Institute for the COVID-19 Genomics UK (COG-UK) Consortium	Jacquelyn Wynn et al
EPI_ISL_4523686	England/ALDP-1EEDE3B/2021	2021-09-18	Europe	United Kingdom	Lighthouse Lab in Alderley Park	Wellcome Sanger Institute for the COVID-19 Genomics UK (COG-UK) Consortium	Jacquelyn Wynn et al
EPI_ISL_4523678	England/ALDP-1EEDE4A/2021	2021-09-18	Europe	United Kingdom	Lighthouse Lab in Alderley Park	Wellcome Sanger Institute for the COVID-19 Genomics UK (COG-UK) Consortium	Jacquelyn Wynn et al
EPI_ISL_4523452	England/ALDP-1EEDE59/2021	2021-09-18	Europe	United Kingdom	Lighthouse Lab in Alderley Park	Wellcome Sanger Institute for the COVID-19 Genomics UK (COG-UK) Consortium	Jacquelyn Wynn et al
EPI_ISL_4523512	England/ALDP-1EEDE68/2021	2021-09-18	Europe	United Kingdom	Lighthouse Lab in Alderley Park	Wellcome Sanger Institute for the COVID-19 Genomics UK (COG-UK) Consortium	Jacquelyn Wynn et al
EPI_ISL_4523621	England/ALDP-1EEDE77/2021	2021-09-18	Europe	United Kingdom	Lighthouse Lab in Alderley Park	Wellcome Sanger Institute for the COVID-19 Genomics UK (COG-UK) Consortium	Jacquelyn Wynn et al
EPI_ISL_4523817	England/ALDP-1EEE122/2021	2021-09-19	Europe	United Kingdom	Lighthouse Lab in Alderley Park	Wellcome Sanger Institute for the COVID-19 Genomics UK (COG-UK) Consortium	Jacquelyn Wynn et al
EPI_ISL_4523908	England/ALDP-1EEE140/2021	2021-09-19	Europe	United Kingdom	Lighthouse Lab in Alderley Park	Wellcome Sanger Institute for the COVID-19 Genomics UK (COG-UK) Consortium	Jacquelyn Wynn et al
EPI_ISL_4523955	England/ALDP-1EEE16E/2021	2021-09-19	Europe	United Kingdom	Lighthouse Lab in Alderley Park	Wellcome Sanger Institute for the COVID-19 Genomics UK (COG-UK) Consortium	Jacquelyn Wynn et al
EPI_ISL_4523762	England/ALDP-1EEE18C/2021	2021-09-19	Europe	United Kingdom	Lighthouse Lab in Alderley Park	Wellcome Sanger Institute for the COVID-19 Genomics UK (COG-UK) Consortium	Jacquelyn Wynn et al
EPI_ISL_4523960	England/ALDP-1EEE1AA/2021	2021-09-19	Europe	United Kingdom	Lighthouse Lab in Alderley Park	Wellcome Sanger Institute for the COVID-19 Genomics UK (COG-UK) Consortium	Jacquelyn Wynn et al
EPI_ISL_4523937	England/ALDP-1EEE1C8/2021	2021-09-19	Europe	United Kingdom	Lighthouse Lab in Alderley Park	Wellcome Sanger Institute for the COVID-19 Genomics UK (COG-UK) Consortium	Jacquelyn Wynn et al
EPI_ISL_4523897	England/ALDP-1EEE24D/2021	2021-09-19	Europe	United Kingdom	Lighthouse Lab in Alderley Park	Wellcome Sanger Institute for the COVID-19 Genomics UK (COG-UK) Consortium	Jacquelyn Wynn et al
EPI_ISL_4523827	England/ALDP-1EEE2B6/2021	2021-09-19	Europe	United Kingdom	Lighthouse Lab in Alderley Park	Wellcome Sanger Institute for the COVID-19 Genomics UK (COG-UK) Consortium	Jacquelyn Wynn et al
EPI_ISL_4523859	England/ALDP-1EEE2D4/2021	2021-09-19	Europe	United Kingdom	Lighthouse Lab in Alderley Park	Wellcome Sanger Institute for the COVID-19 Genomics UK (COG-UK) Consortium	Jacquelyn Wynn et al
EPI_ISL_4523923	England/ALDP-1EEE2E3/2021	2021-09-19	Europe	United Kingdom	Lighthouse Lab in Alderley Park	Wellcome Sanger Institute for the COVID-19 Genomics UK (COG-UK) Consortium	Jacquelyn Wynn et al
EPI_ISL_4523855	England/ALDP-1EEE30E/2021	2021-09-19	Europe	United Kingdom	Lighthouse Lab in Alderley Park	Wellcome Sanger Institute for the COVID-19 Genomics UK (COG-UK) Consortium	Jacquelyn Wynn et al
EPI_ISL_4523845	England/ALDP-1EEE395/2021	2021-09-19	Europe	United Kingdom	Lighthouse Lab in Alderley Park	Wellcome Sanger Institute for the COVID-19 Genomics UK (COG-UK) Consortium	Jacquelyn Wynn et al
EPI_ISL_4523870	England/ALDP-1EEE3B3/2021	2021-09-19	Europe	United Kingdom	Lighthouse Lab in Alderley Park	Wellcome Sanger Institute for the COVID-19 Genomics UK (COG-UK) Consortium	Jacquelyn Wynn et al
EPI_ISL_4523750	England/ALDP-1EEE3C2/2021	2021-09-19	Europe	United Kingdom	Lighthouse Lab in Alderley Park	Wellcome Sanger Institute for the COVID-19 Genomics UK (COG-UK) Consortium	Jacquelyn Wynn et al
EPI_ISL_4523865	England/ALDP-1EEE3E0/2021	2021-09-19	Europe	United Kingdom	Lighthouse Lab in Alderley Park	Wellcome Sanger Institute for the COVID-19 Genomics UK (COG-UK) Consortium	Jacquelyn Wynn et al
EPI_ISL_4523990	England/ALDP-1EEE447/2021	2021-09-19	Europe	United Kingdom	Lighthouse Lab in Alderley Park	Wellcome Sanger Institute for the COVID-19 Genomics UK (COG-UK) Consortium	Jacquelyn Wynn et al
EPI_ISL_4523691	England/ALDP-1EEEA81/2021	2021-09-18	Europe	United Kingdom	Lighthouse Lab in Alderley Park	Wellcome Sanger Institute for the COVID-19 Genomics UK (COG-UK) Consortium	Jacquelyn Wynn et al
EPI_ISL_4523481	England/ALDP-1EEEAAF/2021	2021-09-20	Europe	United Kingdom	Lighthouse Lab in Alderley Park	Wellcome Sanger Institute for the COVID-19 Genomics UK (COG-UK) Consortium	Jacquelyn Wynn et al
EPI_ISL_4523705	England/ALDP-1EEEABE/2021	2021-09-20	Europe	United Kingdom	Lighthouse Lab in Alderley Park	Wellcome Sanger Institute for the COVID-19 Genomics UK (COG-UK) Consortium	Jacquelyn Wynn et al
EPI_ISL_4523651	England/ALDP-1EEEACD/2021	2021-09-17	Europe	United Kingdom	Lighthouse Lab in Alderley Park	Wellcome Sanger Institute for the COVID-19 Genomics UK (COG-UK) Consortium	Jacquelyn Wynn et al
EPI_ISL_4523607	England/ALDP-1EEEAEB/2021	2021-09-18	Europe	United Kingdom	Lighthouse Lab in Alderley Park	Wellcome Sanger Institute for the COVID-19 Genomics UK (COG-UK) Consortium	Jacquelyn Wynn et al
EPI_ISL_4523478	England/ALDP-1EEEAFA/2021	2021-09-20	Europe	United Kingdom	Lighthouse Lab in Alderley Park	Wellcome Sanger Institute for the COVID-19 Genomics UK (COG-UK) Consortium	Jacquelyn Wynn et al
EPI_ISL_4523638	England/ALDP-1EEEB06/2021	2021-09-19	Europe	United Kingdom	Lighthouse Lab in Alderley Park	Wellcome Sanger Institute for the COVID-19 Genomics UK (COG-UK) Consortium	Jacquelyn Wynn et al
EPI_ISL_4523385	England/ALDP-1EEEB15/2021	2021-09-18	Europe	United Kingdom	Lighthouse Lab in Alderley Park	Wellcome Sanger Institute for the COVID-19 Genomics UK (COG-UK) Consortium	Jacquelyn Wynn et al
EPI_ISL_4523620	England/ALDP-1EEEB42/2021	2021-09-20	Europe	United Kingdom	Lighthouse Lab in Alderley Park	Wellcome Sanger Institute for the COVID-19 Genomics UK (COG-UK) Consortium	Jacquelyn Wynn et al
EPI_ISL_4523671	England/ALDP-1EEEB51/2021	2021-09-19	Europe	United Kingdom	Lighthouse Lab in Alderley Park	Wellcome Sanger Institute for the COVID-19 Genomics UK (COG-UK) Consortium	Jacquelyn Wynn et al
EPI_ISL_4523418	England/ALDP-1EEEB7F/2021	2021-09-20	Europe	United Kingdom	Lighthouse Lab in Alderley Park	Wellcome Sanger Institute for the COVID-19 Genomics UK (COG-UK) Consortium	Jacquelyn Wynn et al
EPI_ISL_4523670	England/ALDP-1EEEB9D/2021	2021-09-19	Europe	United Kingdom	Lighthouse Lab in Alderley Park	Wellcome Sanger Institute for the COVID-19 Genomics UK (COG-UK) Consortium	Jacquelyn Wynn et al
EPI_ISL_4523454	England/ALDP-1EEEBBB/2021	2021-09-19	Europe	United Kingdom	Lighthouse Lab in Alderley Park	Wellcome Sanger Institute for the COVID-19 Genomics UK (COG-UK) Consortium	Jacquelyn Wynn et al
EPI_ISL_4523526	England/ALDP-1EEEBD9/2021	2021-09-20	Europe	United Kingdom	Lighthouse Lab in Alderley Park	Wellcome Sanger Institute for the COVID-19 Genomics UK (COG-UK) Consortium	Jacquelyn Wynn et al
EPI_ISL_4523439	England/ALDP-1EEEBF7/2021	2021-09-20	Europe	United Kingdom	Lighthouse Lab in Alderley Park	Wellcome Sanger Institute for the COVID-19 Genomics UK (COG-UK) Consortium	Jacquelyn Wynn et al
EPI_ISL_4523544	England/ALDP-1EEEC12/2021	2021-09-19	Europe	United Kingdom	Lighthouse Lab in Alderley Park	Wellcome Sanger Institute for the COVID-19 Genomics UK (COG-UK) Consortium	Jacquelyn Wynn et al
EPI_ISL_4523677	England/ALDP-1EEEC30/2021	2021-09-19	Europe	United Kingdom	Lighthouse Lab in Alderley Park	Wellcome Sanger Institute for the COVID-19 Genomics UK (COG-UK) Consortium	Jacquelyn Wynn et al
EPI_ISL_4523626	England/ALDP-1EEEC5E/2021	2021-09-18	Europe	United Kingdom	Lighthouse Lab in Alderley Park	Wellcome Sanger Institute for the COVID-19 Genomics UK (COG-UK) Consortium	Jacquelyn Wynn et al
EPI_ISL_4523423	England/ALDP-1EEEC6D/2021	2021-09-20	Europe	United Kingdom	Lighthouse Lab in Alderley Park	Wellcome Sanger Institute for the COVID-19 Genomics UK (COG-UK) Consortium	Jacquelyn Wynn et al
EPI_ISL_4523496	England/ALDP-1EEEC7C/2021	2021-09-19	Europe	United Kingdom	Lighthouse Lab in Alderley Park	Wellcome Sanger Institute for the COVID-19 Genomics UK (COG-UK) Consortium	Jacquelyn Wynn et al
EPI_ISL_4523564	England/ALDP-1EEEC8B/2021	2021-09-20	Europe	United Kingdom	Lighthouse Lab in Alderley Park	Wellcome Sanger Institute for the COVID-19 Genomics UK (COG-UK) Consortium	Jacquelyn Wynn et al
EPI_ISL_4523603	England/ALDP-1EEECA9/2021	2021-09-20	Europe	United Kingdom	Lighthouse Lab in Alderley Park	Wellcome Sanger Institute for the COVID-19 Genomics UK (COG-UK) Consortium	Jacquelyn Wynn et al
EPI_ISL_4523464	England/ALDP-1EEECB8/2021	2021-09-19	Europe	United Kingdom	Lighthouse Lab in Alderley Park	Wellcome Sanger Institute for the COVID-19 Genomics UK (COG-UK) Consortium	Jacquelyn Wynn et al
EPI_ISL_4523624	England/ALDP-1EEECC7/2021	2021-09-20	Europe	United Kingdom	Lighthouse Lab in Alderley Park	Wellcome Sanger Institute for the COVID-19 Genomics UK (COG-UK) Consortium	Jacquelyn Wynn et al
EPI_ISL_4523437	England/ALDP-1EEECE5/2021	2021-09-18	Europe	United Kingdom	Lighthouse Lab in Alderley Park	Wellcome Sanger Institute for the COVID-19 Genomics UK (COG-UK) Consortium	Jacquelyn Wynn et al
EPI_ISL_4523646	England/ALDP-1EEECF4/2021	2021-09-20	Europe	United Kingdom	Lighthouse Lab in Alderley Park	Wellcome Sanger Institute for the COVID-19 Genomics UK (COG-UK) Consortium	Jacquelyn Wynn et al
EPI_ISL_4523523	England/ALDP-1EEED2E/2021	2021-09-20	Europe	United Kingdom	Lighthouse Lab in Alderley Park	Wellcome Sanger Institute for the COVID-19 Genomics UK (COG-UK) Consortium	Jacquelyn Wynn et al
EPI_ISL_4527736	England/ALDP-1EEED4C/2021	2021-09-18	Europe	United Kingdom	Lighthouse Lab in Alderley Park	Wellcome Sanger Institute for the COVID-19 Genomics UK (COG-UK) Consortium	Jacquelyn Wynn et al
EPI_ISL_4523652	England/ALDP-1EEED6A/2021	2021-09-20	Europe	United Kingdom	Lighthouse Lab in Alderley Park	Wellcome Sanger Institute for the COVID-19 Genomics UK (COG-UK) Consortium	Jacquelyn Wynn et al
EPI_ISL_4523456	England/ALDP-1EEED79/2021	2021-09-20	Europe	United Kingdom	Lighthouse Lab in Alderley Park	Wellcome Sanger Institute for the COVID-19 Genomics UK (COG-UK) Consortium	Jacquelyn Wynn et al
EPI_ISL_4527730	England/ALDP-1EEED88/2021	2021-09-18	Europe	United Kingdom	Lighthouse Lab in Alderley Park	Wellcome Sanger Institute for the COVID-19 Genomics UK (COG-UK) Consortium	Jacquelyn Wynn et al
EPI_ISL_4523435	England/ALDP-1EEED97/2021	2021-09-20	Europe	United Kingdom	Lighthouse Lab in Alderley Park	Wellcome Sanger Institute for the COVID-19 Genomics UK (COG-UK) Consortium	Jacquelyn Wynn et al
EPI_ISL_4523524	England/ALDP-1EEEDA6/2021	2021-09-20	Europe	United Kingdom	Lighthouse Lab in Alderley Park	Wellcome Sanger Institute for the COVID-19 Genomics UK (COG-UK) Consortium	Jacquelyn Wynn et al
EPI_ISL_4523408	England/ALDP-1EEEDB5/2021	2021-09-19	Europe	United Kingdom	Lighthouse Lab in Alderley Park	Wellcome Sanger Institute for the COVID-19 Genomics UK (COG-UK) Consortium	Jacquelyn Wynn et al
EPI_ISL_4523465	England/ALDP-1EEEDD3/2021	2021-09-19	Europe	United Kingdom	Lighthouse Lab in Alderley Park	Wellcome Sanger Institute for the COVID-19 Genomics UK (COG-UK) Consortium	Jacquelyn Wynn et al
EPI_ISL_4523715	England/ALDP-1EEEDE2/2021	2021-09-19	Europe	United Kingdom	Lighthouse Lab in Alderley Park	Wellcome Sanger Institute for the COVID-19 Genomics UK (COG-UK) Consortium	Jacquelyn Wynn et al
EPI_ISL_4523399	England/ALDP-1EEEE2B/2021	2021-09-20	Europe	United Kingdom	Lighthouse Lab in Alderley Park	Wellcome Sanger Institute for the COVID-19 Genomics UK (COG-UK) Consortium	Jacquelyn Wynn et al
EPI_ISL_4523449	England/ALDP-1EEEE3A/2021	2021-09-20	Europe	United Kingdom	Lighthouse Lab in Alderley Park	Wellcome Sanger Institute for the COVID-19 Genomics UK (COG-UK) Consortium	Jacquelyn Wynn et al
EPI_ISL_4523611	England/ALDP-1EEEE76/2021	2021-09-20	Europe	United Kingdom	Lighthouse Lab in Alderley Park	Wellcome Sanger Institute for the COVID-19 Genomics UK (COG-UK) Consortium	Jacquelyn Wynn et al
EPI_ISL_4523548	England/ALDP-1EEEE94/2021	2021-09-20	Europe	United Kingdom	Lighthouse Lab in Alderley Park	Wellcome Sanger Institute for the COVID-19 Genomics UK (COG-UK) Consortium	Jacquelyn Wynn et al
EPI_ISL_4523554	England/ALDP-1EEEEB2/2021	2021-09-20	Europe	United Kingdom	Lighthouse Lab in Alderley Park	Wellcome Sanger Institute for the COVID-19 Genomics UK (COG-UK) Consortium	Jacquelyn Wynn et al
EPI_ISL_4523486	England/ALDP-1EEEF55/2021	2021-09-20	Europe	United Kingdom	Lighthouse Lab in Alderley Park	Wellcome Sanger Institute for the COVID-19 Genomics UK (COG-UK) Consortium	Jacquelyn Wynn et al
EPI_ISL_4523491	England/ALDP-1EEEF64/2021	2021-09-20	Europe	United Kingdom	Lighthouse Lab in Alderley Park	Wellcome Sanger Institute for the COVID-19 Genomics UK (COG-UK) Consortium	Jacquelyn Wynn et al
EPI_ISL_4523509	England/ALDP-1EEEF73/2021	2021-09-20	Europe	United Kingdom	Lighthouse Lab in Alderley Park	Wellcome Sanger Institute for the COVID-19 Genomics UK (COG-UK) Consortium	Jacquelyn Wynn et al
EPI_ISL_4523488	England/ALDP-1EEEF91/2021	2021-09-20	Europe	United Kingdom	Lighthouse Lab in Alderley Park	Wellcome Sanger Institute for the COVID-19 Genomics UK (COG-UK) Consortium	Jacquelyn Wynn et al
EPI_ISL_4523402	England/ALDP-1EEEFCE/2021	2021-09-20	Europe	United Kingdom	Lighthouse Lab in Alderley Park	Wellcome Sanger Institute for the COVID-19 Genomics UK (COG-UK) Consortium	Jacquelyn Wynn et al
EPI_ISL_4523605	England/ALDP-1EEEFDD/2021	2021-09-17	Europe	United Kingdom	Lighthouse Lab in Alderley Park	Wellcome Sanger Institute for the COVID-19 Genomics UK (COG-UK) Consortium	Jacquelyn Wynn et al
EPI_ISL_4523541	England/ALDP-1EEEFEC/2021	2021-09-20	Europe	United Kingdom	Lighthouse Lab in Alderley Park	Wellcome Sanger Institute for the COVID-19 Genomics UK (COG-UK) Consortium	Jacquelyn Wynn et al
EPI_ISL_4523532	England/ALDP-1EEEFFB/2021	2021-09-20	Europe	United Kingdom	Lighthouse Lab in Alderley Park	Wellcome Sanger Institute for the COVID-19 Genomics UK (COG-UK) Consortium	Jacquelyn Wynn et al
EPI_ISL_4523500	England/ALDP-1EEF006/2021	2021-09-20	Europe	United Kingdom	Lighthouse Lab in Alderley Park	Wellcome Sanger Institute for the COVID-19 Genomics UK (COG-UK) Consortium	Jacquelyn Wynn et al
EPI_ISL_4523649	England/ALDP-1EEF024/2021	2021-09-19	Europe	United Kingdom	Lighthouse Lab in Alderley Park	Wellcome Sanger Institute for the COVID-19 Genomics UK (COG-UK) Consortium	Jacquelyn Wynn et al
EPI_ISL_4523427	England/ALDP-1EEF042/2021	2021-09-20	Europe	United Kingdom	Lighthouse Lab in Alderley Park	Wellcome Sanger Institute for the COVID-19 Genomics UK (COG-UK) Consortium	Jacquelyn Wynn et al
EPI_ISL_4523612	England/ALDP-1EEF060/2021	2021-09-20	Europe	United Kingdom	Lighthouse Lab in Alderley Park	Wellcome Sanger Institute for the COVID-19 Genomics UK (COG-UK) Consortium	Jacquelyn Wynn et al
EPI_ISL_4523672	England/ALDP-1EEF08E/2021	2021-09-20	Europe	United Kingdom	Lighthouse Lab in Alderley Park	Wellcome Sanger Institute for the COVID-19 Genomics UK (COG-UK) Consortium	Jacquelyn Wynn et al
EPI_ISL_4523688	England/ALDP-1EEF0AC/2021	2021-09-20	Europe	United Kingdom	Lighthouse Lab in Alderley Park	Wellcome Sanger Institute for the COVID-19 Genomics UK (COG-UK) Consortium	Jacquelyn Wynn et al
EPI_ISL_4523391	England/ALDP-1EEF0BB/2021	2021-09-18	Europe	United Kingdom	Lighthouse Lab in Alderley Park	Wellcome Sanger Institute for the COVID-19 Genomics UK (COG-UK) Consortium	Jacquelyn Wynn et al
EPI_ISL_4523597	England/ALDP-1EEF0CA/2021	2021-09-20	Europe	United Kingdom	Lighthouse Lab in Alderley Park	Wellcome Sanger Institute for the COVID-19 Genomics UK (COG-UK) Consortium	Jacquelyn Wynn et al
EPI_ISL_4523583	England/ALDP-1EEF0D9/2021	2021-09-20	Europe	United Kingdom	Lighthouse Lab in Alderley Park	Wellcome Sanger Institute for the COVID-19 Genomics UK (COG-UK) Consortium	Jacquelyn Wynn et al
EPI_ISL_4523680	England/ALDP-1EEF0E8/2021	2021-09-20	Europe	United Kingdom	Lighthouse Lab in Alderley Park	Wellcome Sanger Institute for the COVID-19 Genomics UK (COG-UK) Consortium	Jacquelyn Wynn et al
EPI_ISL_4523487	England/ALDP-1EEF0F7/2021	2021-09-20	Europe	United Kingdom	Lighthouse Lab in Alderley Park	Wellcome Sanger Institute for the COVID-19 Genomics UK (COG-UK) Consortium	Jacquelyn Wynn et al
EPI_ISL_4523499	England/ALDP-1EEF103/2021	2021-09-20	Europe	United Kingdom	Lighthouse Lab in Alderley Park	Wellcome Sanger Institute for the COVID-19 Genomics UK (COG-UK) Consortium	Jacquelyn Wynn et al
EPI_ISL_4523595	England/ALDP-1EEF121/2021	2021-09-17	Europe	United Kingdom	Lighthouse Lab in Alderley Park	Wellcome Sanger Institute for the COVID-19 Genomics UK (COG-UK) Consortium	Jacquelyn Wynn et al
EPI_ISL_4523614	England/ALDP-1EEF17C/2021	2021-09-19	Europe	United Kingdom	Lighthouse Lab in Alderley Park	Wellcome Sanger Institute for the COVID-19 Genomics UK (COG-UK) Consortium	Jacquelyn Wynn et al
EPI_ISL_4523689	England/ALDP-1EEF18B/2021	2021-09-19	Europe	United Kingdom	Lighthouse Lab in Alderley Park	Wellcome Sanger Institute for the COVID-19 Genomics UK (COG-UK) Consortium	Jacquelyn Wynn et al
EPI_ISL_4527734	England/ALDP-1EEF21F/2021	2021-09-19	Europe	United Kingdom	Lighthouse Lab in Alderley Park	Wellcome Sanger Institute for the COVID-19 Genomics UK (COG-UK) Consortium	Jacquelyn Wynn et al
EPI_ISL_4523537	England/ALDP-1EEF22E/2021	2021-09-19	Europe	United Kingdom	Lighthouse Lab in Alderley Park	Wellcome Sanger Institute for the COVID-19 Genomics UK (COG-UK) Consortium	Jacquelyn Wynn et al
EPI_ISL_4523533	England/ALDP-1EEF26A/2021	2021-09-19	Europe	United Kingdom	Lighthouse Lab in Alderley Park	Wellcome Sanger Institute for the COVID-19 Genomics UK (COG-UK) Consortium	Jacquelyn Wynn et al
EPI_ISL_4523433	England/ALDP-1EEF279/2021	2021-09-19	Europe	United Kingdom	Lighthouse Lab in Alderley Park	Wellcome Sanger Institute for the COVID-19 Genomics UK (COG-UK) Consortium	Jacquelyn Wynn et al
EPI_ISL_4527733	England/ALDP-1EEF2A6/2021	2021-09-18	Europe	United Kingdom	Lighthouse Lab in Alderley Park	Wellcome Sanger Institute for the COVID-19 Genomics UK (COG-UK) Consortium	Jacquelyn Wynn et al
EPI_ISL_4523495	England/ALDP-1EEF2B5/2021	2021-09-18	Europe	United Kingdom	Lighthouse Lab in Alderley Park	Wellcome Sanger Institute for the COVID-19 Genomics UK (COG-UK) Consortium	Jacquelyn Wynn et al
EPI_ISL_4523425	England/ALDP-1EEF2D3/2021	2021-09-18	Europe	United Kingdom	Lighthouse Lab in Alderley Park	Wellcome Sanger Institute for the COVID-19 Genomics UK (COG-UK) Consortium	Jacquelyn Wynn et al
EPI_ISL_4523529	England/ALDP-1EEF2E2/2021	2021-09-18	Europe	United Kingdom	Lighthouse Lab in Alderley Park	Wellcome Sanger Institute for the COVID-19 Genomics UK (COG-UK) Consortium	Jacquelyn Wynn et al
EPI_ISL_4523510	England/ALDP-1EEF30D/2021	2021-09-20	Europe	United Kingdom	Lighthouse Lab in Alderley Park	Wellcome Sanger Institute for the COVID-19 Genomics UK (COG-UK) Consortium	Jacquelyn Wynn et al
EPI_ISL_4523545	England/ALDP-1EEF32B/2021	2021-09-20	Europe	United Kingdom	Lighthouse Lab in Alderley Park	Wellcome Sanger Institute for the COVID-19 Genomics UK (COG-UK) Consortium	Jacquelyn Wynn et al
EPI_ISL_4523573	England/ALDP-1EEF33A/2021	2021-09-20	Europe	United Kingdom	Lighthouse Lab in Alderley Park	Wellcome Sanger Institute for the COVID-19 Genomics UK (COG-UK) Consortium	Jacquelyn Wynn et al
EPI_ISL_4523389	England/ALDP-1EEF358/2021	2021-09-20	Europe	United Kingdom	Lighthouse Lab in Alderley Park	Wellcome Sanger Institute for the COVID-19 Genomics UK (COG-UK) Consortium	Jacquelyn Wynn et al
EPI_ISL_4523619	England/ALDP-1EEF394/2021	2021-09-20	Europe	United Kingdom	Lighthouse Lab in Alderley Park	Wellcome Sanger Institute for the COVID-19 Genomics UK (COG-UK) Consortium	Jacquelyn Wynn et al
EPI_ISL_4523699	England/ALDP-1EEF3A3/2021	2021-09-20	Europe	United Kingdom	Lighthouse Lab in Alderley Park	Wellcome Sanger Institute for the COVID-19 Genomics UK (COG-UK) Consortium	Jacquelyn Wynn et al
EPI_ISL_4523690	England/ALDP-1EEF3B2/2021	2021-09-20	Europe	United Kingdom	Lighthouse Lab in Alderley Park	Wellcome Sanger Institute for the COVID-19 Genomics UK (COG-UK) Consortium	Jacquelyn Wynn et al
EPI_ISL_4523531	England/ALDP-1EEF3D0/2021	2021-09-20	Europe	United Kingdom	Lighthouse Lab in Alderley Park	Wellcome Sanger Institute for the COVID-19 Genomics UK (COG-UK) Consortium	Jacquelyn Wynn et al
EPI_ISL_4523506	England/ALDP-1EEF419/2021	2021-09-20	Europe	United Kingdom	Lighthouse Lab in Alderley Park	Wellcome Sanger Institute for the COVID-19 Genomics UK (COG-UK) Consortium	Jacquelyn Wynn et al
EPI_ISL_4523662	England/ALDP-1EEF428/2021	2021-09-20	Europe	United Kingdom	Lighthouse Lab in Alderley Park	Wellcome Sanger Institute for the COVID-19 Genomics UK (COG-UK) Consortium	Jacquelyn Wynn et al
EPI_ISL_4523406	England/ALDP-1EEF437/2021	2021-09-20	Europe	United Kingdom	Lighthouse Lab in Alderley Park	Wellcome Sanger Institute for the COVID-19 Genomics UK (COG-UK) Consortium	Jacquelyn Wynn et al
EPI_ISL_4523436	England/ALDP-1EEF446/2021	2021-09-20	Europe	United Kingdom	Lighthouse Lab in Alderley Park	Wellcome Sanger Institute for the COVID-19 Genomics UK (COG-UK) Consortium	Jacquelyn Wynn et al
EPI_ISL_4523410	England/ALDP-1EEF455/2021	2021-09-18	Europe	United Kingdom	Lighthouse Lab in Alderley Park	Wellcome Sanger Institute for the COVID-19 Genomics UK (COG-UK) Consortium	Jacquelyn Wynn et al
EPI_ISL_4523601	England/ALDP-1EEF464/2021	2021-09-20	Europe	United Kingdom	Lighthouse Lab in Alderley Park	Wellcome Sanger Institute for the COVID-19 Genomics UK (COG-UK) Consortium	Jacquelyn Wynn et al
EPI_ISL_4523580	England/ALDP-1EEF473/2021	2021-09-18	Europe	United Kingdom	Lighthouse Lab in Alderley Park	Wellcome Sanger Institute for the COVID-19 Genomics UK (COG-UK) Consortium	Jacquelyn Wynn et al
EPI_ISL_4523513	England/ALDP-1EEF491/2021	2021-09-20	Europe	United Kingdom	Lighthouse Lab in Alderley Park	Wellcome Sanger Institute for the COVID-19 Genomics UK (COG-UK) Consortium	Jacquelyn Wynn et al
EPI_ISL_4523443	England/ALDP-1EEF4BF/2021	2021-09-18	Europe	United Kingdom	Lighthouse Lab in Alderley Park	Wellcome Sanger Institute for the COVID-19 Genomics UK (COG-UK) Consortium	Jacquelyn Wynn et al
EPI_ISL_4523653	England/ALDP-1EEF4CE/2021	2021-09-18	Europe	United Kingdom	Lighthouse Lab in Alderley Park	Wellcome Sanger Institute for the COVID-19 Genomics UK (COG-UK) Consortium	Jacquelyn Wynn et al
EPI_ISL_4523569	England/ALDP-1EEF516/2021	2021-09-20	Europe	United Kingdom	Lighthouse Lab in Alderley Park	Wellcome Sanger Institute for the COVID-19 Genomics UK (COG-UK) Consortium	Jacquelyn Wynn et al
EPI_ISL_4523450	England/ALDP-1EEF534/2021	2021-09-20	Europe	United Kingdom	Lighthouse Lab in Alderley Park	Wellcome Sanger Institute for the COVID-19 Genomics UK (COG-UK) Consortium	Jacquelyn Wynn et al
EPI_ISL_4523396	England/ALDP-1EEF552/2021	2021-09-18	Europe	United Kingdom	Lighthouse Lab in Alderley Park	Wellcome Sanger Institute for the COVID-19 Genomics UK (COG-UK) Consortium	Jacquelyn Wynn et al
EPI_ISL_4523489	England/ALDP-1EEF561/2021	2021-09-20	Europe	United Kingdom	Lighthouse Lab in Alderley Park	Wellcome Sanger Institute for the COVID-19 Genomics UK (COG-UK) Consortium	Jacquelyn Wynn et al
EPI_ISL_4523703	England/ALDP-1EEF59E/2021	2021-09-20	Europe	United Kingdom	Lighthouse Lab in Alderley Park	Wellcome Sanger Institute for the COVID-19 Genomics UK (COG-UK) Consortium	Jacquelyn Wynn et al
EPI_ISL_4523504	England/ALDP-1EEF5AD/2021	2021-09-20	Europe	United Kingdom	Lighthouse Lab in Alderley Park	Wellcome Sanger Institute for the COVID-19 Genomics UK (COG-UK) Consortium	Jacquelyn Wynn et al
EPI_ISL_4523520	England/ALDP-1EEF5CB/2021	2021-09-19	Europe	United Kingdom	Lighthouse Lab in Alderley Park	Wellcome Sanger Institute for the COVID-19 Genomics UK (COG-UK) Consortium	Jacquelyn Wynn et al
EPI_ISL_4523648	England/ALDP-1EEF5DA/2021	2021-09-18	Europe	United Kingdom	Lighthouse Lab in Alderley Park	Wellcome Sanger Institute for the COVID-19 Genomics UK (COG-UK) Consortium	Jacquelyn Wynn et al
EPI_ISL_4523710	England/ALDP-1EEF5F8/2021	2021-09-17	Europe	United Kingdom	Lighthouse Lab in Alderley Park	Wellcome Sanger Institute for the COVID-19 Genomics UK (COG-UK) Consortium	Jacquelyn Wynn et al
EPI_ISL_4526153	England/ALDP-1EEF604/2021	2021-09-17	Europe	United Kingdom	Lighthouse Lab in Alderley Park	Wellcome Sanger Institute for the COVID-19 Genomics UK (COG-UK) Consortium	Jacquelyn Wynn et al
EPI_ISL_4525957	England/ALDP-1EEF622/2021	2021-09-17	Europe	United Kingdom	Lighthouse Lab in Alderley Park	Wellcome Sanger Institute for the COVID-19 Genomics UK (COG-UK) Consortium	Jacquelyn Wynn et al
EPI_ISL_4525990	England/ALDP-1EEF631/2021	2021-09-18	Europe	United Kingdom	Lighthouse Lab in Alderley Park	Wellcome Sanger Institute for the COVID-19 Genomics UK (COG-UK) Consortium	Jacquelyn Wynn et al
EPI_ISL_4526255	England/ALDP-1EEF65F/2021	2021-09-16	Europe	United Kingdom	Lighthouse Lab in Alderley Park	Wellcome Sanger Institute for the COVID-19 Genomics UK (COG-UK) Consortium	Jacquelyn Wynn et al
EPI_ISL_4526069	England/ALDP-1EEF67D/2021	2021-09-19	Europe	United Kingdom	Lighthouse Lab in Alderley Park	Wellcome Sanger Institute for the COVID-19 Genomics UK (COG-UK) Consortium	Jacquelyn Wynn et al
EPI_ISL_4526135	England/ALDP-1EEF68C/2021	2021-09-19	Europe	United Kingdom	Lighthouse Lab in Alderley Park	Wellcome Sanger Institute for the COVID-19 Genomics UK (COG-UK) Consortium	Jacquelyn Wynn et al
EPI_ISL_4525921	England/ALDP-1EEF69B/2021	2021-09-17	Europe	United Kingdom	Lighthouse Lab in Alderley Park	Wellcome Sanger Institute for the COVID-19 Genomics UK (COG-UK) Consortium	Jacquelyn Wynn et al
EPI_ISL_4525999	England/ALDP-1EEF6B9/2021	2021-09-19	Europe	United Kingdom	Lighthouse Lab in Alderley Park	Wellcome Sanger Institute for the COVID-19 Genomics UK (COG-UK) Consortium	Jacquelyn Wynn et al
EPI_ISL_4525936	England/ALDP-1EEF6E6/2021	2021-09-19	Europe	United Kingdom	Lighthouse Lab in Alderley Park	Wellcome Sanger Institute for the COVID-19 Genomics UK (COG-UK) Consortium	Jacquelyn Wynn et al
EPI_ISL_4525955	England/ALDP-1EEF6F5/2021	2021-09-19	Europe	United Kingdom	Lighthouse Lab in Alderley Park	Wellcome Sanger Institute for the COVID-19 Genomics UK (COG-UK) Consortium	Jacquelyn Wynn et al
EPI_ISL_4526252	England/ALDP-1EEF701/2021	2021-09-17	Europe	United Kingdom	Lighthouse Lab in Alderley Park	Wellcome Sanger Institute for the COVID-19 Genomics UK (COG-UK) Consortium	Jacquelyn Wynn et al
EPI_ISL_4526036	England/ALDP-1EEF710/2021	2021-09-19	Europe	United Kingdom	Lighthouse Lab in Alderley Park	Wellcome Sanger Institute for the COVID-19 Genomics UK (COG-UK) Consortium	Jacquelyn Wynn et al
EPI_ISL_4525986	England/ALDP-1EEF72F/2021	2021-09-17	Europe	United Kingdom	Lighthouse Lab in Alderley Park	Wellcome Sanger Institute for the COVID-19 Genomics UK (COG-UK) Consortium	Jacquelyn Wynn et al
EPI_ISL_4526154	England/ALDP-1EEF74D/2021	2021-09-19	Europe	United Kingdom	Lighthouse Lab in Alderley Park	Wellcome Sanger Institute for the COVID-19 Genomics UK (COG-UK) Consortium	Jacquelyn Wynn et al
EPI_ISL_4526119	England/ALDP-1EEF75C/2021	2021-09-19	Europe	United Kingdom	Lighthouse Lab in Alderley Park	Wellcome Sanger Institute for the COVID-19 Genomics UK (COG-UK) Consortium	Jacquelyn Wynn et al
EPI_ISL_4525951	England/ALDP-1EEF76B/2021	2021-09-19	Europe	United Kingdom	Lighthouse Lab in Alderley Park	Wellcome Sanger Institute for the COVID-19 Genomics UK (COG-UK) Consortium	Jacquelyn Wynn et al
EPI_ISL_4526097	England/ALDP-1EEF798/2021	2021-09-19	Europe	United Kingdom	Lighthouse Lab in Alderley Park	Wellcome Sanger Institute for the COVID-19 Genomics UK (COG-UK) Consortium	Jacquelyn Wynn et al
EPI_ISL_4526037	England/ALDP-1EEF7A7/2021	2021-09-19	Europe	United Kingdom	Lighthouse Lab in Alderley Park	Wellcome Sanger Institute for the COVID-19 Genomics UK (COG-UK) Consortium	Jacquelyn Wynn et al
EPI_ISL_4526102	England/ALDP-1EEF7B6/2021	2021-09-17	Europe	United Kingdom	Lighthouse Lab in Alderley Park	Wellcome Sanger Institute for the COVID-19 Genomics UK (COG-UK) Consortium	Jacquelyn Wynn et al
EPI_ISL_4525993	England/ALDP-1EEF7C5/2021	2021-09-17	Europe	United Kingdom	Lighthouse Lab in Alderley Park	Wellcome Sanger Institute for the COVID-19 Genomics UK (COG-UK) Consortium	Jacquelyn Wynn et al
EPI_ISL_4526161	England/ALDP-1EEF7D4/2021	2021-09-17	Europe	United Kingdom	Lighthouse Lab in Alderley Park	Wellcome Sanger Institute for the COVID-19 Genomics UK (COG-UK) Consortium	Jacquelyn Wynn et al
EPI_ISL_4526203	England/ALDP-1EEF7E3/2021	2021-09-17	Europe	United Kingdom	Lighthouse Lab in Alderley Park	Wellcome Sanger Institute for the COVID-19 Genomics UK (COG-UK) Consortium	Jacquelyn Wynn et al
EPI_ISL_4525952	England/ALDP-1EEF7F2/2021	2021-09-17	Europe	United Kingdom	Lighthouse Lab in Alderley Park	Wellcome Sanger Institute for the COVID-19 Genomics UK (COG-UK) Consortium	Jacquelyn Wynn et al
EPI_ISL_4525980	England/ALDP-1EEF81D/2021	2021-09-19	Europe	United Kingdom	Lighthouse Lab in Alderley Park	Wellcome Sanger Institute for the COVID-19 Genomics UK (COG-UK) Consortium	Jacquelyn Wynn et al
EPI_ISL_4526206	England/ALDP-1EEF82C/2021	2021-09-17	Europe	United Kingdom	Lighthouse Lab in Alderley Park	Wellcome Sanger Institute for the COVID-19 Genomics UK (COG-UK) Consortium	Jacquelyn Wynn et al
EPI_ISL_4526070	England/ALDP-1EEF83B/2021	2021-09-17	Europe	United Kingdom	Lighthouse Lab in Alderley Park	Wellcome Sanger Institute for the COVID-19 Genomics UK (COG-UK) Consortium	Jacquelyn Wynn et al
EPI_ISL_4526231	England/ALDP-1EEF84A/2021	2021-09-19	Europe	United Kingdom	Lighthouse Lab in Alderley Park	Wellcome Sanger Institute for the COVID-19 Genomics UK (COG-UK) Consortium	Jacquelyn Wynn et al
EPI_ISL_4526254	England/ALDP-1EEF859/2021	2021-09-19	Europe	United Kingdom	Lighthouse Lab in Alderley Park	Wellcome Sanger Institute for the COVID-19 Genomics UK (COG-UK) Consortium	Jacquelyn Wynn et al
EPI_ISL_4526093	England/ALDP-1EEF868/2021	2021-09-19	Europe	United Kingdom	Lighthouse Lab in Alderley Park	Wellcome Sanger Institute for the COVID-19 Genomics UK (COG-UK) Consortium	Jacquelyn Wynn et al
EPI_ISL_4526250	England/ALDP-1EEF886/2021	2021-09-19	Europe	United Kingdom	Lighthouse Lab in Alderley Park	Wellcome Sanger Institute for the COVID-19 Genomics UK (COG-UK) Consortium	Jacquelyn Wynn et al
EPI_ISL_4526006	England/ALDP-1EEF895/2021	2021-09-19	Europe	United Kingdom	Lighthouse Lab in Alderley Park	Wellcome Sanger Institute for the COVID-19 Genomics UK (COG-UK) Consortium	Jacquelyn Wynn et al
EPI_ISL_4526128	England/ALDP-1EEF8B3/2021	2021-09-17	Europe	United Kingdom	Lighthouse Lab in Alderley Park	Wellcome Sanger Institute for the COVID-19 Genomics UK (COG-UK) Consortium	Jacquelyn Wynn et al
EPI_ISL_4526082	England/ALDP-1EEF8C2/2021	2021-09-19	Europe	United Kingdom	Lighthouse Lab in Alderley Park	Wellcome Sanger Institute for the COVID-19 Genomics UK (COG-UK) Consortium	Jacquelyn Wynn et al
EPI_ISL_4526130	England/ALDP-1EEF8D1/2021	2021-09-19	Europe	United Kingdom	Lighthouse Lab in Alderley Park	Wellcome Sanger Institute for the COVID-19 Genomics UK (COG-UK) Consortium	Jacquelyn Wynn et al
EPI_ISL_4526200	England/ALDP-1EEF8E0/2021	2021-09-19	Europe	United Kingdom	Lighthouse Lab in Alderley Park	Wellcome Sanger Institute for the COVID-19 Genomics UK (COG-UK) Consortium	Jacquelyn Wynn et al
EPI_ISL_4526110	England/ALDP-1EEF8FF/2021	2021-09-17	Europe	United Kingdom	Lighthouse Lab in Alderley Park	Wellcome Sanger Institute for the COVID-19 Genomics UK (COG-UK) Consortium	Jacquelyn Wynn et al
EPI_ISL_4526027	England/ALDP-1EEF90B/2021	2021-09-16	Europe	United Kingdom	Lighthouse Lab in Alderley Park	Wellcome Sanger Institute for the COVID-19 Genomics UK (COG-UK) Consortium	Jacquelyn Wynn et al
EPI_ISL_4526080	England/ALDP-1EEF91A/2021	2021-09-19	Europe	United Kingdom	Lighthouse Lab in Alderley Park	Wellcome Sanger Institute for the COVID-19 Genomics UK (COG-UK) Consortium	Jacquelyn Wynn et al
EPI_ISL_4526129	England/ALDP-1EEF929/2021	2021-09-18	Europe	United Kingdom	Lighthouse Lab in Alderley Park	Wellcome Sanger Institute for the COVID-19 Genomics UK (COG-UK) Consortium	Jacquelyn Wynn et al
EPI_ISL_4526013	England/ALDP-1EEF947/2021	2021-09-19	Europe	United Kingdom	Lighthouse Lab in Alderley Park	Wellcome Sanger Institute for the COVID-19 Genomics UK (COG-UK) Consortium	Jacquelyn Wynn et al
EPI_ISL_4526012	England/ALDP-1EEF983/2021	2021-09-19	Europe	United Kingdom	Lighthouse Lab in Alderley Park	Wellcome Sanger Institute for the COVID-19 Genomics UK (COG-UK) Consortium	Jacquelyn Wynn et al
EPI_ISL_4526045	England/ALDP-1EEF992/2021	2021-09-16	Europe	United Kingdom	Lighthouse Lab in Alderley Park	Wellcome Sanger Institute for the COVID-19 Genomics UK (COG-UK) Consortium	Jacquelyn Wynn et al
EPI_ISL_4525970	England/ALDP-1EEF9A1/2021	2021-09-17	Europe	United Kingdom	Lighthouse Lab in Alderley Park	Wellcome Sanger Institute for the COVID-19 Genomics UK (COG-UK) Consortium	Jacquelyn Wynn et al
EPI_ISL_4526008	England/ALDP-1EEF9B0/2021	2021-09-17	Europe	United Kingdom	Lighthouse Lab in Alderley Park	Wellcome Sanger Institute for the COVID-19 Genomics UK (COG-UK) Consortium	Jacquelyn Wynn et al
EPI_ISL_4526225	England/ALDP-1EEF9CF/2021	2021-09-19	Europe	United Kingdom	Lighthouse Lab in Alderley Park	Wellcome Sanger Institute for the COVID-19 Genomics UK (COG-UK) Consortium	Jacquelyn Wynn et al
EPI_ISL_4526026	England/ALDP-1EEF9ED/2021	2021-09-17	Europe	United Kingdom	Lighthouse Lab in Alderley Park	Wellcome Sanger Institute for the COVID-19 Genomics UK (COG-UK) Consortium	Jacquelyn Wynn et al
EPI_ISL_4525976	England/ALDP-1EEFA08/2021	2021-09-19	Europe	United Kingdom	Lighthouse Lab in Alderley Park	Wellcome Sanger Institute for the COVID-19 Genomics UK (COG-UK) Consortium	Jacquelyn Wynn et al
EPI_ISL_4526047	England/ALDP-1EEFA17/2021	2021-09-17	Europe	United Kingdom	Lighthouse Lab in Alderley Park	Wellcome Sanger Institute for the COVID-19 Genomics UK (COG-UK) Consortium	Jacquelyn Wynn et al
EPI_ISL_4526199	England/ALDP-1EEFA44/2021	2021-09-19	Europe	United Kingdom	Lighthouse Lab in Alderley Park	Wellcome Sanger Institute for the COVID-19 Genomics UK (COG-UK) Consortium	Jacquelyn Wynn et al
EPI_ISL_4526176	England/ALDP-1EEFA53/2021	2021-09-19	Europe	United Kingdom	Lighthouse Lab in Alderley Park	Wellcome Sanger Institute for the COVID-19 Genomics UK (COG-UK) Consortium	Jacquelyn Wynn et al
EPI_ISL_4526015	England/ALDP-1EEFA62/2021	2021-09-18	Europe	United Kingdom	Lighthouse Lab in Alderley Park	Wellcome Sanger Institute for the COVID-19 Genomics UK (COG-UK) Consortium	Jacquelyn Wynn et al
EPI_ISL_4525946	England/ALDP-1EEFA71/2021	2021-09-17	Europe	United Kingdom	Lighthouse Lab in Alderley Park	Wellcome Sanger Institute for the COVID-19 Genomics UK (COG-UK) Consortium	Jacquelyn Wynn et al
EPI_ISL_4526089	England/ALDP-1EEFA80/2021	2021-09-18	Europe	United Kingdom	Lighthouse Lab in Alderley Park	Wellcome Sanger Institute for the COVID-19 Genomics UK (COG-UK) Consortium	Jacquelyn Wynn et al
EPI_ISL_4525996	England/ALDP-1EEFA9F/2021	2021-09-19	Europe	United Kingdom	Lighthouse Lab in Alderley Park	Wellcome Sanger Institute for the COVID-19 Genomics UK (COG-UK) Consortium	Jacquelyn Wynn et al
EPI_ISL_4526072	England/ALDP-1EEFABD/2021	2021-09-19	Europe	United Kingdom	Lighthouse Lab in Alderley Park	Wellcome Sanger Institute for the COVID-19 Genomics UK (COG-UK) Consortium	Jacquelyn Wynn et al
EPI_ISL_4526106	England/ALDP-1EEFAEA/2021	2021-09-19	Europe	United Kingdom	Lighthouse Lab in Alderley Park	Wellcome Sanger Institute for the COVID-19 Genomics UK (COG-UK) Consortium	Jacquelyn Wynn et al
EPI_ISL_4526189	England/ALDP-1EEFB23/2021	2021-09-18	Europe	United Kingdom	Lighthouse Lab in Alderley Park	Wellcome Sanger Institute for the COVID-19 Genomics UK (COG-UK) Consortium	Jacquelyn Wynn et al
EPI_ISL_4525950	England/ALDP-1EEFB32/2021	2021-09-17	Europe	United Kingdom	Lighthouse Lab in Alderley Park	Wellcome Sanger Institute for the COVID-19 Genomics UK (COG-UK) Consortium	Jacquelyn Wynn et al
EPI_ISL_4526092	England/ALDP-1EEFB41/2021	2021-09-19	Europe	United Kingdom	Lighthouse Lab in Alderley Park	Wellcome Sanger Institute for the COVID-19 Genomics UK (COG-UK) Consortium	Jacquelyn Wynn et al
EPI_ISL_4526175	England/ALDP-1EEFB50/2021	2021-09-17	Europe	United Kingdom	Lighthouse Lab in Alderley Park	Wellcome Sanger Institute for the COVID-19 Genomics UK (COG-UK) Consortium	Jacquelyn Wynn et al
EPI_ISL_4526107	England/ALDP-1EEFB8D/2021	2021-09-17	Europe	United Kingdom	Lighthouse Lab in Alderley Park	Wellcome Sanger Institute for the COVID-19 Genomics UK (COG-UK) Consortium	Jacquelyn Wynn et al
EPI_ISL_4525934	England/ALDP-1EEFB9C/2021	2021-09-19	Europe	United Kingdom	Lighthouse Lab in Alderley Park	Wellcome Sanger Institute for the COVID-19 Genomics UK (COG-UK) Consortium	Jacquelyn Wynn et al
EPI_ISL_4526023	England/ALDP-1EEFBAB/2021	2021-09-19	Europe	United Kingdom	Lighthouse Lab in Alderley Park	Wellcome Sanger Institute for the COVID-19 Genomics UK (COG-UK) Consortium	Jacquelyn Wynn et al
EPI_ISL_4526054	England/ALDP-1EEFBBA/2021	2021-09-16	Europe	United Kingdom	Lighthouse Lab in Alderley Park	Wellcome Sanger Institute for the COVID-19 Genomics UK (COG-UK) Consortium	Jacquelyn Wynn et al
EPI_ISL_4526001	England/ALDP-1EEFBC9/2021	2021-09-19	Europe	United Kingdom	Lighthouse Lab in Alderley Park	Wellcome Sanger Institute for the COVID-19 Genomics UK (COG-UK) Consortium	Jacquelyn Wynn et al
EPI_ISL_4521480	England/ALDP-1EF01C3/2021	2021-09-19	Europe	United Kingdom	Lighthouse Lab in Alderley Park	Wellcome Sanger Institute for the COVID-19 Genomics UK (COG-UK) Consortium	Jacquelyn Wynn et al
EPI_ISL_4521577	England/ALDP-1EF01E1/2021	2021-09-19	Europe	United Kingdom	Lighthouse Lab in Alderley Park	Wellcome Sanger Institute for the COVID-19 Genomics UK (COG-UK) Consortium	Jacquelyn Wynn et al
EPI_ISL_4525913	England/ALDP-1EF01F0/2021	2021-09-19	Europe	United Kingdom	Lighthouse Lab in Alderley Park	Wellcome Sanger Institute for the COVID-19 Genomics UK (COG-UK) Consortium	Jacquelyn Wynn et al
EPI_ISL_4525912	England/ALDP-1EF020C/2021	2021-09-19	Europe	United Kingdom	Lighthouse Lab in Alderley Park	Wellcome Sanger Institute for the COVID-19 Genomics UK (COG-UK) Consortium	Jacquelyn Wynn et al
EPI_ISL_4521710	England/ALDP-1EF021B/2021	2021-09-19	Europe	United Kingdom	Lighthouse Lab in Alderley Park	Wellcome Sanger Institute for the COVID-19 Genomics UK (COG-UK) Consortium	Jacquelyn Wynn et al
EPI_ISL_4521632	England/ALDP-1EF022A/2021	2021-09-19	Europe	United Kingdom	Lighthouse Lab in Alderley Park	Wellcome Sanger Institute for the COVID-19 Genomics UK (COG-UK) Consortium	Jacquelyn Wynn et al
EPI_ISL_4521715	England/ALDP-1EF0248/2021	2021-09-19	Europe	United Kingdom	Lighthouse Lab in Alderley Park	Wellcome Sanger Institute for the COVID-19 Genomics UK (COG-UK) Consortium	Jacquelyn Wynn et al
EPI_ISL_4521579	England/ALDP-1EF0257/2021	2021-09-18	Europe	United Kingdom	Lighthouse Lab in Alderley Park	Wellcome Sanger Institute for the COVID-19 Genomics UK (COG-UK) Consortium	Jacquelyn Wynn et al
EPI_ISL_4521475	England/ALDP-1EF0266/2021	2021-09-18	Europe	United Kingdom	Lighthouse Lab in Alderley Park	Wellcome Sanger Institute for the COVID-19 Genomics UK (COG-UK) Consortium	Jacquelyn Wynn et al
EPI_ISL_4521576	England/ALDP-1EF02B1/2021	2021-09-18	Europe	United Kingdom	Lighthouse Lab in Alderley Park	Wellcome Sanger Institute for the COVID-19 Genomics UK (COG-UK) Consortium	Jacquelyn Wynn et al
EPI_ISL_4521513	England/ALDP-1EF02C0/2021	2021-09-19	Europe	United Kingdom	Lighthouse Lab in Alderley Park	Wellcome Sanger Institute for the COVID-19 Genomics UK (COG-UK) Consortium	Jacquelyn Wynn et al
EPI_ISL_4521558	England/ALDP-1EF02DF/2021	2021-09-19	Europe	United Kingdom	Lighthouse Lab in Alderley Park	Wellcome Sanger Institute for the COVID-19 Genomics UK (COG-UK) Consortium	Jacquelyn Wynn et al
EPI_ISL_4521640	England/ALDP-1EF02EE/2021	2021-09-18	Europe	United Kingdom	Lighthouse Lab in Alderley Park	Wellcome Sanger Institute for the COVID-19 Genomics UK (COG-UK) Consortium	Jacquelyn Wynn et al
EPI_ISL_4521443	England/ALDP-1EF02FD/2021	2021-09-19	Europe	United Kingdom	Lighthouse Lab in Alderley Park	Wellcome Sanger Institute for the COVID-19 Genomics UK (COG-UK) Consortium	Jacquelyn Wynn et al
EPI_ISL_4521545	England/ALDP-1EF0309/2021	2021-09-18	Europe	United Kingdom	Lighthouse Lab in Alderley Park	Wellcome Sanger Institute for the COVID-19 Genomics UK (COG-UK) Consortium	Jacquelyn Wynn et al
EPI_ISL_4521421	England/ALDP-1EF0318/2021	2021-09-18	Europe	United Kingdom	Lighthouse Lab in Alderley Park	Wellcome Sanger Institute for the COVID-19 Genomics UK (COG-UK) Consortium	Jacquelyn Wynn et al
EPI_ISL_4521454	England/ALDP-1EF0327/2021	2021-09-19	Europe	United Kingdom	Lighthouse Lab in Alderley Park	Wellcome Sanger Institute for the COVID-19 Genomics UK (COG-UK) Consortium	Jacquelyn Wynn et al
EPI_ISL_4521505	England/ALDP-1EF0354/2021	2021-09-17	Europe	United Kingdom	Lighthouse Lab in Alderley Park	Wellcome Sanger Institute for the COVID-19 Genomics UK (COG-UK) Consortium	Jacquelyn Wynn et al
EPI_ISL_4521460	England/ALDP-1EF0363/2021	2021-09-19	Europe	United Kingdom	Lighthouse Lab in Alderley Park	Wellcome Sanger Institute for the COVID-19 Genomics UK (COG-UK) Consortium	Jacquelyn Wynn et al
EPI_ISL_4521641	England/ALDP-1EF0390/2021	2021-09-19	Europe	United Kingdom	Lighthouse Lab in Alderley Park	Wellcome Sanger Institute for the COVID-19 Genomics UK (COG-UK) Consortium	Jacquelyn Wynn et al
EPI_ISL_4521447	England/ALDP-1EF03BE/2021	2021-09-19	Europe	United Kingdom	Lighthouse Lab in Alderley Park	Wellcome Sanger Institute for the COVID-19 Genomics UK (COG-UK) Consortium	Jacquelyn Wynn et al
EPI_ISL_4521419	England/ALDP-1EF03CD/2021	2021-09-18	Europe	United Kingdom	Lighthouse Lab in Alderley Park	Wellcome Sanger Institute for the COVID-19 Genomics UK (COG-UK) Consortium	Jacquelyn Wynn et al
EPI_ISL_4521410	England/ALDP-1EF03DC/2021	2021-09-19	Europe	United Kingdom	Lighthouse Lab in Alderley Park	Wellcome Sanger Institute for the COVID-19 Genomics UK (COG-UK) Consortium	Jacquelyn Wynn et al
EPI_ISL_4521691	England/ALDP-1EF0406/2021	2021-09-19	Europe	United Kingdom	Lighthouse Lab in Alderley Park	Wellcome Sanger Institute for the COVID-19 Genomics UK (COG-UK) Consortium	Jacquelyn Wynn et al
EPI_ISL_4521436	England/ALDP-1EF0415/2021	2021-09-19	Europe	United Kingdom	Lighthouse Lab in Alderley Park	Wellcome Sanger Institute for the COVID-19 Genomics UK (COG-UK) Consortium	Jacquelyn Wynn et al
EPI_ISL_4521455	England/ALDP-1EF0433/2021	2021-09-18	Europe	United Kingdom	Lighthouse Lab in Alderley Park	Wellcome Sanger Institute for the COVID-19 Genomics UK (COG-UK) Consortium	Jacquelyn Wynn et al
EPI_ISL_4521548	England/ALDP-1EF0442/2021	2021-09-18	Europe	United Kingdom	Lighthouse Lab in Alderley Park	Wellcome Sanger Institute for the COVID-19 Genomics UK (COG-UK) Consortium	Jacquelyn Wynn et al
EPI_ISL_4521530	England/ALDP-1EF0451/2021	2021-09-19	Europe	United Kingdom	Lighthouse Lab in Alderley Park	Wellcome Sanger Institute for the COVID-19 Genomics UK (COG-UK) Consortium	Jacquelyn Wynn et al
EPI_ISL_4521605	England/ALDP-1EF0460/2021	2021-09-19	Europe	United Kingdom	Lighthouse Lab in Alderley Park	Wellcome Sanger Institute for the COVID-19 Genomics UK (COG-UK) Consortium	Jacquelyn Wynn et al
EPI_ISL_4521439	England/ALDP-1EF047F/2021	2021-09-17	Europe	United Kingdom	Lighthouse Lab in Alderley Park	Wellcome Sanger Institute for the COVID-19 Genomics UK (COG-UK) Consortium	Jacquelyn Wynn et al
EPI_ISL_4521485	England/ALDP-1EF048E/2021	2021-09-19	Europe	United Kingdom	Lighthouse Lab in Alderley Park	Wellcome Sanger Institute for the COVID-19 Genomics UK (COG-UK) Consortium	Jacquelyn Wynn et al
EPI_ISL_4521578	England/ALDP-1EF04BB/2021	2021-09-19	Europe	United Kingdom	Lighthouse Lab in Alderley Park	Wellcome Sanger Institute for the COVID-19 Genomics UK (COG-UK) Consortium	Jacquelyn Wynn et al
EPI_ISL_4521469	England/ALDP-1EF04CA/2021	2021-09-17	Europe	United Kingdom	Lighthouse Lab in Alderley Park	Wellcome Sanger Institute for the COVID-19 Genomics UK (COG-UK) Consortium	Jacquelyn Wynn et al
EPI_ISL_4521735	England/ALDP-1EF04D9/2021	2021-09-19	Europe	United Kingdom	Lighthouse Lab in Alderley Park	Wellcome Sanger Institute for the COVID-19 Genomics UK (COG-UK) Consortium	Jacquelyn Wynn et al
EPI_ISL_4521626	England/ALDP-1EF0512/2021	2021-09-18	Europe	United Kingdom	Lighthouse Lab in Alderley Park	Wellcome Sanger Institute for the COVID-19 Genomics UK (COG-UK) Consortium	Jacquelyn Wynn et al
EPI_ISL_4521431	England/ALDP-1EF0530/2021	2021-09-19	Europe	United Kingdom	Lighthouse Lab in Alderley Park	Wellcome Sanger Institute for the COVID-19 Genomics UK (COG-UK) Consortium	Jacquelyn Wynn et al
EPI_ISL_4521598	England/ALDP-1EF055E/2021	2021-09-19	Europe	United Kingdom	Lighthouse Lab in Alderley Park	Wellcome Sanger Institute for the COVID-19 Genomics UK (COG-UK) Consortium	Jacquelyn Wynn et al
EPI_ISL_4521571	England/ALDP-1EF056D/2021	2021-09-17	Europe	United Kingdom	Lighthouse Lab in Alderley Park	Wellcome Sanger Institute for the COVID-19 Genomics UK (COG-UK) Consortium	Jacquelyn Wynn et al
EPI_ISL_4521519	England/ALDP-1EF057C/2021	2021-09-18	Europe	United Kingdom	Lighthouse Lab in Alderley Park	Wellcome Sanger Institute for the COVID-19 Genomics UK (COG-UK) Consortium	Jacquelyn Wynn et al
EPI_ISL_4521689	England/ALDP-1EF059A/2021	2021-09-19	Europe	United Kingdom	Lighthouse Lab in Alderley Park	Wellcome Sanger Institute for the COVID-19 Genomics UK (COG-UK) Consortium	Jacquelyn Wynn et al
EPI_ISL_4521537	England/ALDP-1EF05A9/2021	2021-09-19	Europe	United Kingdom	Lighthouse Lab in Alderley Park	Wellcome Sanger Institute for the COVID-19 Genomics UK (COG-UK) Consortium	Jacquelyn Wynn et al
EPI_ISL_4521610	England/ALDP-1EF05B8/2021	2021-09-18	Europe	United Kingdom	Lighthouse Lab in Alderley Park	Wellcome Sanger Institute for the COVID-19 Genomics UK (COG-UK) Consortium	Jacquelyn Wynn et al
EPI_ISL_4521717	England/ALDP-1EF05D6/2021	2021-09-19	Europe	United Kingdom	Lighthouse Lab in Alderley Park	Wellcome Sanger Institute for the COVID-19 Genomics UK (COG-UK) Consortium	Jacquelyn Wynn et al
EPI_ISL_4521724	England/ALDP-1EF05E5/2021	2021-09-18	Europe	United Kingdom	Lighthouse Lab in Alderley Park	Wellcome Sanger Institute for the COVID-19 Genomics UK (COG-UK) Consortium	Jacquelyn Wynn et al
EPI_ISL_4521703	England/ALDP-1EF0600/2021	2021-09-17	Europe	United Kingdom	Lighthouse Lab in Alderley Park	Wellcome Sanger Institute for the COVID-19 Genomics UK (COG-UK) Consortium	Jacquelyn Wynn et al
EPI_ISL_4521540	England/ALDP-1EF062E/2021	2021-09-19	Europe	United Kingdom	Lighthouse Lab in Alderley Park	Wellcome Sanger Institute for the COVID-19 Genomics UK (COG-UK) Consortium	Jacquelyn Wynn et al
EPI_ISL_4521553	England/ALDP-1EF063D/2021	2021-09-19	Europe	United Kingdom	Lighthouse Lab in Alderley Park	Wellcome Sanger Institute for the COVID-19 Genomics UK (COG-UK) Consortium	Jacquelyn Wynn et al
EPI_ISL_4521426	England/ALDP-1EF064C/2021	2021-09-18	Europe	United Kingdom	Lighthouse Lab in Alderley Park	Wellcome Sanger Institute for the COVID-19 Genomics UK (COG-UK) Consortium	Jacquelyn Wynn et al
EPI_ISL_4521547	England/ALDP-1EF066A/2021	2021-09-19	Europe	United Kingdom	Lighthouse Lab in Alderley Park	Wellcome Sanger Institute for the COVID-19 Genomics UK (COG-UK) Consortium	Jacquelyn Wynn et al
EPI_ISL_4521492	England/ALDP-1EF0697/2021	2021-09-18	Europe	United Kingdom	Lighthouse Lab in Alderley Park	Wellcome Sanger Institute for the COVID-19 Genomics UK (COG-UK) Consortium	Jacquelyn Wynn et al
EPI_ISL_4521432	England/ALDP-1EF06A6/2021	2021-09-18	Europe	United Kingdom	Lighthouse Lab in Alderley Park	Wellcome Sanger Institute for the COVID-19 Genomics UK (COG-UK) Consortium	Jacquelyn Wynn et al
EPI_ISL_4521586	England/ALDP-1EF06B5/2021	2021-09-19	Europe	United Kingdom	Lighthouse Lab in Alderley Park	Wellcome Sanger Institute for the COVID-19 Genomics UK (COG-UK) Consortium	Jacquelyn Wynn et al
EPI_ISL_4521662	England/ALDP-1EF06C4/2021	2021-09-18	Europe	United Kingdom	Lighthouse Lab in Alderley Park	Wellcome Sanger Institute for the COVID-19 Genomics UK (COG-UK) Consortium	Jacquelyn Wynn et al
EPI_ISL_4521733	England/ALDP-1EF06D3/2021	2021-09-18	Europe	United Kingdom	Lighthouse Lab in Alderley Park	Wellcome Sanger Institute for the COVID-19 Genomics UK (COG-UK) Consortium	Jacquelyn Wynn et al
EPI_ISL_4521718	England/ALDP-1EF06E2/2021	2021-09-19	Europe	United Kingdom	Lighthouse Lab in Alderley Park	Wellcome Sanger Institute for the COVID-19 Genomics UK (COG-UK) Consortium	Jacquelyn Wynn et al
EPI_ISL_4521498	England/ALDP-1EF06F1/2021	2021-09-17	Europe	United Kingdom	Lighthouse Lab in Alderley Park	Wellcome Sanger Institute for the COVID-19 Genomics UK (COG-UK) Consortium	Jacquelyn Wynn et al
EPI_ISL_4521484	England/ALDP-1EF070D/2021	2021-09-18	Europe	United Kingdom	Lighthouse Lab in Alderley Park	Wellcome Sanger Institute for the COVID-19 Genomics UK (COG-UK) Consortium	Jacquelyn Wynn et al
EPI_ISL_4521622	England/ALDP-1EF071C/2021	2021-09-19	Europe	United Kingdom	Lighthouse Lab in Alderley Park	Wellcome Sanger Institute for the COVID-19 Genomics UK (COG-UK) Consortium	Jacquelyn Wynn et al
EPI_ISL_4521621	England/ALDP-1EF072B/2021	2021-09-19	Europe	United Kingdom	Lighthouse Lab in Alderley Park	Wellcome Sanger Institute for the COVID-19 Genomics UK (COG-UK) Consortium	Jacquelyn Wynn et al
EPI_ISL_4521687	England/ALDP-1EF073A/2021	2021-09-18	Europe	United Kingdom	Lighthouse Lab in Alderley Park	Wellcome Sanger Institute for the COVID-19 Genomics UK (COG-UK) Consortium	Jacquelyn Wynn et al
EPI_ISL_4521417	England/ALDP-1EF0749/2021	2021-09-19	Europe	United Kingdom	Lighthouse Lab in Alderley Park	Wellcome Sanger Institute for the COVID-19 Genomics UK (COG-UK) Consortium	Jacquelyn Wynn et al
EPI_ISL_4521509	England/ALDP-1EF0758/2021	2021-09-18	Europe	United Kingdom	Lighthouse Lab in Alderley Park	Wellcome Sanger Institute for the COVID-19 Genomics UK (COG-UK) Consortium	Jacquelyn Wynn et al
EPI_ISL_4521557	England/ALDP-1EF0767/2021	2021-09-19	Europe	United Kingdom	Lighthouse Lab in Alderley Park	Wellcome Sanger Institute for the COVID-19 Genomics UK (COG-UK) Consortium	Jacquelyn Wynn et al
EPI_ISL_4521720	England/ALDP-1EF0776/2021	2021-09-19	Europe	United Kingdom	Lighthouse Lab in Alderley Park	Wellcome Sanger Institute for the COVID-19 Genomics UK (COG-UK) Consortium	Jacquelyn Wynn et al
EPI_ISL_4521412	England/ALDP-1EF0785/2021	2021-09-19	Europe	United Kingdom	Lighthouse Lab in Alderley Park	Wellcome Sanger Institute for the COVID-19 Genomics UK (COG-UK) Consortium	Jacquelyn Wynn et al
EPI_ISL_4521428	England/ALDP-1EF0794/2021	2021-09-18	Europe	United Kingdom	Lighthouse Lab in Alderley Park	Wellcome Sanger Institute for the COVID-19 Genomics UK (COG-UK) Consortium	Jacquelyn Wynn et al
EPI_ISL_4527306	England/ALDP-1EF07A3/2021	2021-09-20	Europe	United Kingdom	Lighthouse Lab in Alderley Park	Wellcome Sanger Institute for the COVID-19 Genomics UK (COG-UK) Consortium	Jacquelyn Wynn et al
EPI_ISL_4527093	England/ALDP-1EF07B2/2021	2021-09-18	Europe	United Kingdom	Lighthouse Lab in Alderley Park	Wellcome Sanger Institute for the COVID-19 Genomics UK (COG-UK) Consortium	Jacquelyn Wynn et al
EPI_ISL_4527331	England/ALDP-1EF07EF/2021	2021-09-18	Europe	United Kingdom	Lighthouse Lab in Alderley Park	Wellcome Sanger Institute for the COVID-19 Genomics UK (COG-UK) Consortium	Jacquelyn Wynn et al
EPI_ISL_4527339	England/ALDP-1EF07FE/2021	2021-09-19	Europe	United Kingdom	Lighthouse Lab in Alderley Park	Wellcome Sanger Institute for the COVID-19 Genomics UK (COG-UK) Consortium	Jacquelyn Wynn et al
EPI_ISL_4527304	England/ALDP-1EF080A/2021	2021-09-20	Europe	United Kingdom	Lighthouse Lab in Alderley Park	Wellcome Sanger Institute for the COVID-19 Genomics UK (COG-UK) Consortium	Jacquelyn Wynn et al
EPI_ISL_4527204	England/ALDP-1EF0846/2021	2021-09-19	Europe	United Kingdom	Lighthouse Lab in Alderley Park	Wellcome Sanger Institute for the COVID-19 Genomics UK (COG-UK) Consortium	Jacquelyn Wynn et al
EPI_ISL_4527281	England/ALDP-1EF0882/2021	2021-09-20	Europe	United Kingdom	Lighthouse Lab in Alderley Park	Wellcome Sanger Institute for the COVID-19 Genomics UK (COG-UK) Consortium	Jacquelyn Wynn et al
EPI_ISL_4527105	England/ALDP-1EF0891/2021	2021-09-20	Europe	United Kingdom	Lighthouse Lab in Alderley Park	Wellcome Sanger Institute for the COVID-19 Genomics UK (COG-UK) Consortium	Jacquelyn Wynn et al
EPI_ISL_4527192	England/ALDP-1EF08A0/2021	2021-09-18	Europe	United Kingdom	Lighthouse Lab in Alderley Park	Wellcome Sanger Institute for the COVID-19 Genomics UK (COG-UK) Consortium	Jacquelyn Wynn et al
EPI_ISL_4527245	England/ALDP-1EF08BF/2021	2021-09-19	Europe	United Kingdom	Lighthouse Lab in Alderley Park	Wellcome Sanger Institute for the COVID-19 Genomics UK (COG-UK) Consortium	Jacquelyn Wynn et al
EPI_ISL_4527151	England/ALDP-1EF08DD/2021	2021-09-20	Europe	United Kingdom	Lighthouse Lab in Alderley Park	Wellcome Sanger Institute for the COVID-19 Genomics UK (COG-UK) Consortium	Jacquelyn Wynn et al
EPI_ISL_4527221	England/ALDP-1EF08EC/2021	2021-09-18	Europe	United Kingdom	Lighthouse Lab in Alderley Park	Wellcome Sanger Institute for the COVID-19 Genomics UK (COG-UK) Consortium	Jacquelyn Wynn et al
EPI_ISL_4527108	England/ALDP-1EF08FB/2021	2021-09-18	Europe	United Kingdom	Lighthouse Lab in Alderley Park	Wellcome Sanger Institute for the COVID-19 Genomics UK (COG-UK) Consortium	Jacquelyn Wynn et al
EPI_ISL_4527184	England/ALDP-1EF0907/2021	2021-09-18	Europe	United Kingdom	Lighthouse Lab in Alderley Park	Wellcome Sanger Institute for the COVID-19 Genomics UK (COG-UK) Consortium	Jacquelyn Wynn et al
EPI_ISL_4527149	England/ALDP-1EF0916/2021	2021-09-18	Europe	United Kingdom	Lighthouse Lab in Alderley Park	Wellcome Sanger Institute for the COVID-19 Genomics UK (COG-UK) Consortium	Jacquelyn Wynn et al
EPI_ISL_4527117	England/ALDP-1EF0925/2021	2021-09-20	Europe	United Kingdom	Lighthouse Lab in Alderley Park	Wellcome Sanger Institute for the COVID-19 Genomics UK (COG-UK) Consortium	Jacquelyn Wynn et al
EPI_ISL_4527197	England/ALDP-1EF0934/2021	2021-09-20	Europe	United Kingdom	Lighthouse Lab in Alderley Park	Wellcome Sanger Institute for the COVID-19 Genomics UK (COG-UK) Consortium	Jacquelyn Wynn et al
EPI_ISL_4527152	England/ALDP-1EF0952/2021	2021-09-19	Europe	United Kingdom	Lighthouse Lab in Alderley Park	Wellcome Sanger Institute for the COVID-19 Genomics UK (COG-UK) Consortium	Jacquelyn Wynn et al
EPI_ISL_4527215	England/ALDP-1EF0970/2021	2021-09-19	Europe	United Kingdom	Lighthouse Lab in Alderley Park	Wellcome Sanger Institute for the COVID-19 Genomics UK (COG-UK) Consortium	Jacquelyn Wynn et al
EPI_ISL_4527147	England/ALDP-1EF098F/2021	2021-09-19	Europe	United Kingdom	Lighthouse Lab in Alderley Park	Wellcome Sanger Institute for the COVID-19 Genomics UK (COG-UK) Consortium	Jacquelyn Wynn et al
EPI_ISL_4527291	England/ALDP-1EF099E/2021	2021-09-18	Europe	United Kingdom	Lighthouse Lab in Alderley Park	Wellcome Sanger Institute for the COVID-19 Genomics UK (COG-UK) Consortium	Jacquelyn Wynn et al
EPI_ISL_4527071	England/ALDP-1EF09AD/2021	2021-09-19	Europe	United Kingdom	Lighthouse Lab in Alderley Park	Wellcome Sanger Institute for the COVID-19 Genomics UK (COG-UK) Consortium	Jacquelyn Wynn et al
EPI_ISL_4527356	England/ALDP-1EF09E9/2021	2021-09-18	Europe	United Kingdom	Lighthouse Lab in Alderley Park	Wellcome Sanger Institute for the COVID-19 Genomics UK (COG-UK) Consortium	Jacquelyn Wynn et al
EPI_ISL_4527180	England/ALDP-1EF09F8/2021	2021-09-18	Europe	United Kingdom	Lighthouse Lab in Alderley Park	Wellcome Sanger Institute for the COVID-19 Genomics UK (COG-UK) Consortium	Jacquelyn Wynn et al
EPI_ISL_4527060	England/ALDP-1EF0A04/2021	2021-09-18	Europe	United Kingdom	Lighthouse Lab in Alderley Park	Wellcome Sanger Institute for the COVID-19 Genomics UK (COG-UK) Consortium	Jacquelyn Wynn et al
EPI_ISL_4527162	England/ALDP-1EF0A13/2021	2021-09-18	Europe	United Kingdom	Lighthouse Lab in Alderley Park	Wellcome Sanger Institute for the COVID-19 Genomics UK (COG-UK) Consortium	Jacquelyn Wynn et al
EPI_ISL_4527157	England/ALDP-1EF0A22/2021	2021-09-18	Europe	United Kingdom	Lighthouse Lab in Alderley Park	Wellcome Sanger Institute for the COVID-19 Genomics UK (COG-UK) Consortium	Jacquelyn Wynn et al
EPI_ISL_4527309	England/ALDP-1EF0A31/2021	2021-09-18	Europe	United Kingdom	Lighthouse Lab in Alderley Park	Wellcome Sanger Institute for the COVID-19 Genomics UK (COG-UK) Consortium	Jacquelyn Wynn et al
EPI_ISL_4527314	England/ALDP-1EF0A40/2021	2021-09-19	Europe	United Kingdom	Lighthouse Lab in Alderley Park	Wellcome Sanger Institute for the COVID-19 Genomics UK (COG-UK) Consortium	Jacquelyn Wynn et al
EPI_ISL_4527087	England/ALDP-1EF0A6E/2021	2021-09-18	Europe	United Kingdom	Lighthouse Lab in Alderley Park	Wellcome Sanger Institute for the COVID-19 Genomics UK (COG-UK) Consortium	Jacquelyn Wynn et al
EPI_ISL_4527112	England/ALDP-1EF0A7D/2021	2021-09-19	Europe	United Kingdom	Lighthouse Lab in Alderley Park	Wellcome Sanger Institute for the COVID-19 Genomics UK (COG-UK) Consortium	Jacquelyn Wynn et al
EPI_ISL_4527219	England/ALDP-1EF0AAA/2021	2021-09-19	Europe	United Kingdom	Lighthouse Lab in Alderley Park	Wellcome Sanger Institute for the COVID-19 Genomics UK (COG-UK) Consortium	Jacquelyn Wynn et al
EPI_ISL_4527176	England/ALDP-1EF0AB9/2021	2021-09-17	Europe	United Kingdom	Lighthouse Lab in Alderley Park	Wellcome Sanger Institute for the COVID-19 Genomics UK (COG-UK) Consortium	Jacquelyn Wynn et al
EPI_ISL_4527284	England/ALDP-1EF0AC8/2021	2021-09-18	Europe	United Kingdom	Lighthouse Lab in Alderley Park	Wellcome Sanger Institute for the COVID-19 Genomics UK (COG-UK) Consortium	Jacquelyn Wynn et al
EPI_ISL_4527303	England/ALDP-1EF0AD7/2021	2021-09-20	Europe	United Kingdom	Lighthouse Lab in Alderley Park	Wellcome Sanger Institute for the COVID-19 Genomics UK (COG-UK) Consortium	Jacquelyn Wynn et al
EPI_ISL_4527154	England/ALDP-1EF0AE6/2021	2021-09-18	Europe	United Kingdom	Lighthouse Lab in Alderley Park	Wellcome Sanger Institute for the COVID-19 Genomics UK (COG-UK) Consortium	Jacquelyn Wynn et al
EPI_ISL_4527072	England/ALDP-1EF0AF5/2021	2021-09-17	Europe	United Kingdom	Lighthouse Lab in Alderley Park	Wellcome Sanger Institute for the COVID-19 Genomics UK (COG-UK) Consortium	Jacquelyn Wynn et al
EPI_ISL_4527065	England/ALDP-1EF0B10/2021	2021-09-17	Europe	United Kingdom	Lighthouse Lab in Alderley Park	Wellcome Sanger Institute for the COVID-19 Genomics UK (COG-UK) Consortium	Jacquelyn Wynn et al
EPI_ISL_4527214	England/ALDP-1EF0B2F/2021	2021-09-20	Europe	United Kingdom	Lighthouse Lab in Alderley Park	Wellcome Sanger Institute for the COVID-19 Genomics UK (COG-UK) Consortium	Jacquelyn Wynn et al
EPI_ISL_4527334	England/ALDP-1EF0B3E/2021	2021-09-19	Europe	United Kingdom	Lighthouse Lab in Alderley Park	Wellcome Sanger Institute for the COVID-19 Genomics UK (COG-UK) Consortium	Jacquelyn Wynn et al
EPI_ISL_4527068	England/ALDP-1EF0B4D/2021	2021-09-19	Europe	United Kingdom	Lighthouse Lab in Alderley Park	Wellcome Sanger Institute for the COVID-19 Genomics UK (COG-UK) Consortium	Jacquelyn Wynn et al
EPI_ISL_4527366	England/ALDP-1EF0B5C/2021	2021-09-19	Europe	United Kingdom	Lighthouse Lab in Alderley Park	Wellcome Sanger Institute for the COVID-19 Genomics UK (COG-UK) Consortium	Jacquelyn Wynn et al
EPI_ISL_4527124	England/ALDP-1EF0B6B/2021	2021-09-18	Europe	United Kingdom	Lighthouse Lab in Alderley Park	Wellcome Sanger Institute for the COVID-19 Genomics UK (COG-UK) Consortium	Jacquelyn Wynn et al
EPI_ISL_4527365	England/ALDP-1EF0B7A/2021	2021-09-18	Europe	United Kingdom	Lighthouse Lab in Alderley Park	Wellcome Sanger Institute for the COVID-19 Genomics UK (COG-UK) Consortium	Jacquelyn Wynn et al
EPI_ISL_4527155	England/ALDP-1EF0B89/2021	2021-09-18	Europe	United Kingdom	Lighthouse Lab in Alderley Park	Wellcome Sanger Institute for the COVID-19 Genomics UK (COG-UK) Consortium	Jacquelyn Wynn et al
EPI_ISL_4527332	England/ALDP-1EF0B98/2021	2021-09-18	Europe	United Kingdom	Lighthouse Lab in Alderley Park	Wellcome Sanger Institute for the COVID-19 Genomics UK (COG-UK) Consortium	Jacquelyn Wynn et al
EPI_ISL_4527269	England/ALDP-1EF0BD4/2021	2021-09-15	Europe	United Kingdom	Lighthouse Lab in Alderley Park	Wellcome Sanger Institute for the COVID-19 Genomics UK (COG-UK) Consortium	Jacquelyn Wynn et al
EPI_ISL_4527379	England/ALDP-1EF0BE3/2021	2021-09-18	Europe	United Kingdom	Lighthouse Lab in Alderley Park	Wellcome Sanger Institute for the COVID-19 Genomics UK (COG-UK) Consortium	Jacquelyn Wynn et al
EPI_ISL_4527062	England/ALDP-1EF0BF2/2021	2021-09-17	Europe	United Kingdom	Lighthouse Lab in Alderley Park	Wellcome Sanger Institute for the COVID-19 Genomics UK (COG-UK) Consortium	Jacquelyn Wynn et al
EPI_ISL_4527377	England/ALDP-1EF0C0E/2021	2021-09-18	Europe	United Kingdom	Lighthouse Lab in Alderley Park	Wellcome Sanger Institute for the COVID-19 Genomics UK (COG-UK) Consortium	Jacquelyn Wynn et al
EPI_ISL_4527233	England/ALDP-1EF0C1D/2021	2021-09-18	Europe	United Kingdom	Lighthouse Lab in Alderley Park	Wellcome Sanger Institute for the COVID-19 Genomics UK (COG-UK) Consortium	Jacquelyn Wynn et al
EPI_ISL_4527118	England/ALDP-1EF0C2C/2021	2021-09-17	Europe	United Kingdom	Lighthouse Lab in Alderley Park	Wellcome Sanger Institute for the COVID-19 Genomics UK (COG-UK) Consortium	Jacquelyn Wynn et al
EPI_ISL_4527335	England/ALDP-1EF0C3B/2021	2021-09-18	Europe	United Kingdom	Lighthouse Lab in Alderley Park	Wellcome Sanger Institute for the COVID-19 Genomics UK (COG-UK) Consortium	Jacquelyn Wynn et al
EPI_ISL_4527280	England/ALDP-1EF0C4A/2021	2021-09-18	Europe	United Kingdom	Lighthouse Lab in Alderley Park	Wellcome Sanger Institute for the COVID-19 Genomics UK (COG-UK) Consortium	Jacquelyn Wynn et al
EPI_ISL_4527056	England/ALDP-1EF0C68/2021	2021-09-19	Europe	United Kingdom	Lighthouse Lab in Alderley Park	Wellcome Sanger Institute for the COVID-19 Genomics UK (COG-UK) Consortium	Jacquelyn Wynn et al
EPI_ISL_4527202	England/ALDP-1EF0C86/2021	2021-09-18	Europe	United Kingdom	Lighthouse Lab in Alderley Park	Wellcome Sanger Institute for the COVID-19 Genomics UK (COG-UK) Consortium	Jacquelyn Wynn et al
EPI_ISL_4527362	England/ALDP-1EF0C95/2021	2021-09-17	Europe	United Kingdom	Lighthouse Lab in Alderley Park	Wellcome Sanger Institute for the COVID-19 Genomics UK (COG-UK) Consortium	Jacquelyn Wynn et al
EPI_ISL_4527134	England/ALDP-1EF0CA4/2021	2021-09-19	Europe	United Kingdom	Lighthouse Lab in Alderley Park	Wellcome Sanger Institute for the COVID-19 Genomics UK (COG-UK) Consortium	Jacquelyn Wynn et al
EPI_ISL_4527069	England/ALDP-1EF0CB3/2021	2021-09-19	Europe	United Kingdom	Lighthouse Lab in Alderley Park	Wellcome Sanger Institute for the COVID-19 Genomics UK (COG-UK) Consortium	Jacquelyn Wynn et al
EPI_ISL_4527160	England/ALDP-1EF0CC2/2021	2021-09-18	Europe	United Kingdom	Lighthouse Lab in Alderley Park	Wellcome Sanger Institute for the COVID-19 Genomics UK (COG-UK) Consortium	Jacquelyn Wynn et al
EPI_ISL_4527254	England/ALDP-1EF0CE0/2021	2021-09-18	Europe	United Kingdom	Lighthouse Lab in Alderley Park	Wellcome Sanger Institute for the COVID-19 Genomics UK (COG-UK) Consortium	Jacquelyn Wynn et al
EPI_ISL_4527196	England/ALDP-1EF0D0B/2021	2021-09-18	Europe	United Kingdom	Lighthouse Lab in Alderley Park	Wellcome Sanger Institute for the COVID-19 Genomics UK (COG-UK) Consortium	Jacquelyn Wynn et al
EPI_ISL_4527216	England/ALDP-1EF0D1A/2021	2021-09-18	Europe	United Kingdom	Lighthouse Lab in Alderley Park	Wellcome Sanger Institute for the COVID-19 Genomics UK (COG-UK) Consortium	Jacquelyn Wynn et al
EPI_ISL_4527263	England/ALDP-1EF0D29/2021	2021-09-18	Europe	United Kingdom	Lighthouse Lab in Alderley Park	Wellcome Sanger Institute for the COVID-19 Genomics UK (COG-UK) Consortium	Jacquelyn Wynn et al
EPI_ISL_4527283	England/ALDP-1EF0D38/2021	2021-09-18	Europe	United Kingdom	Lighthouse Lab in Alderley Park	Wellcome Sanger Institute for the COVID-19 Genomics UK (COG-UK) Consortium	Jacquelyn Wynn et al
EPI_ISL_4527272	England/ALDP-1EF0D47/2021	2021-09-19	Europe	United Kingdom	Lighthouse Lab in Alderley Park	Wellcome Sanger Institute for the COVID-19 Genomics UK (COG-UK) Consortium	Jacquelyn Wynn et al
EPI_ISL_4527351	England/ALDP-1EF0D56/2021	2021-09-20	Europe	United Kingdom	Lighthouse Lab in Alderley Park	Wellcome Sanger Institute for the COVID-19 Genomics UK (COG-UK) Consortium	Jacquelyn Wynn et al
EPI_ISL_4527115	England/ALDP-1EF0D65/2021	2021-09-18	Europe	United Kingdom	Lighthouse Lab in Alderley Park	Wellcome Sanger Institute for the COVID-19 Genomics UK (COG-UK) Consortium	Jacquelyn Wynn et al
EPI_ISL_4527077	England/ALDP-1EF0D74/2021	2021-09-18	Europe	United Kingdom	Lighthouse Lab in Alderley Park	Wellcome Sanger Institute for the COVID-19 Genomics UK (COG-UK) Consortium	Jacquelyn Wynn et al
EPI_ISL_4523832	England/ALDP-1EF0DA1/2021	2021-09-19	Europe	United Kingdom	Lighthouse Lab in Alderley Park	Wellcome Sanger Institute for the COVID-19 Genomics UK (COG-UK) Consortium	Jacquelyn Wynn et al
EPI_ISL_4523866	England/ALDP-1EF0DED/2021	2021-09-19	Europe	United Kingdom	Lighthouse Lab in Alderley Park	Wellcome Sanger Institute for the COVID-19 Genomics UK (COG-UK) Consortium	Jacquelyn Wynn et al
EPI_ISL_4524024	England/ALDP-1EF0E44/2021	2021-09-19	Europe	United Kingdom	Lighthouse Lab in Alderley Park	Wellcome Sanger Institute for the COVID-19 Genomics UK (COG-UK) Consortium	Jacquelyn Wynn et al
EPI_ISL_4523721	England/ALDP-1EF0E9F/2021	2021-09-19	Europe	United Kingdom	Lighthouse Lab in Alderley Park	Wellcome Sanger Institute for the COVID-19 Genomics UK (COG-UK) Consortium	Jacquelyn Wynn et al
EPI_ISL_4523773	England/ALDP-1EF0EEA/2021	2021-09-19	Europe	United Kingdom	Lighthouse Lab in Alderley Park	Wellcome Sanger Institute for the COVID-19 Genomics UK (COG-UK) Consortium	Jacquelyn Wynn et al
EPI_ISL_4523877	England/ALDP-1EF0EF9/2021	2021-09-18	Europe	United Kingdom	Lighthouse Lab in Alderley Park	Wellcome Sanger Institute for the COVID-19 Genomics UK (COG-UK) Consortium	Jacquelyn Wynn et al
EPI_ISL_4523728	England/ALDP-1EF0FAB/2021	2021-09-19	Europe	United Kingdom	Lighthouse Lab in Alderley Park	Wellcome Sanger Institute for the COVID-19 Genomics UK (COG-UK) Consortium	Jacquelyn Wynn et al
EPI_ISL_4523956	England/ALDP-1EF1010/2021	2021-09-19	Europe	United Kingdom	Lighthouse Lab in Alderley Park	Wellcome Sanger Institute for the COVID-19 Genomics UK (COG-UK) Consortium	Jacquelyn Wynn et al
EPI_ISL_4523989	England/ALDP-1EF104D/2021	2021-09-19	Europe	United Kingdom	Lighthouse Lab in Alderley Park	Wellcome Sanger Institute for the COVID-19 Genomics UK (COG-UK) Consortium	Jacquelyn Wynn et al
EPI_ISL_4524016	England/ALDP-1EF105C/2021	2021-09-19	Europe	United Kingdom	Lighthouse Lab in Alderley Park	Wellcome Sanger Institute for the COVID-19 Genomics UK (COG-UK) Consortium	Jacquelyn Wynn et al
EPI_ISL_4523887	England/ALDP-1EF10D4/2021	2021-09-17	Europe	United Kingdom	Lighthouse Lab in Alderley Park	Wellcome Sanger Institute for the COVID-19 Genomics UK (COG-UK) Consortium	Jacquelyn Wynn et al
EPI_ISL_4523790	England/ALDP-1EF10F2/2021	2021-09-19	Europe	United Kingdom	Lighthouse Lab in Alderley Park	Wellcome Sanger Institute for the COVID-19 Genomics UK (COG-UK) Consortium	Jacquelyn Wynn et al
EPI_ISL_4523723	England/ALDP-1EF113B/2021	2021-09-19	Europe	United Kingdom	Lighthouse Lab in Alderley Park	Wellcome Sanger Institute for the COVID-19 Genomics UK (COG-UK) Consortium	Jacquelyn Wynn et al
EPI_ISL_4523975	England/ALDP-1EF1159/2021	2021-09-19	Europe	United Kingdom	Lighthouse Lab in Alderley Park	Wellcome Sanger Institute for the COVID-19 Genomics UK (COG-UK) Consortium	Jacquelyn Wynn et al
EPI_ISL_4523751	England/ALDP-1EF1168/2021	2021-09-19	Europe	United Kingdom	Lighthouse Lab in Alderley Park	Wellcome Sanger Institute for the COVID-19 Genomics UK (COG-UK) Consortium	Jacquelyn Wynn et al
EPI_ISL_4523815	England/ALDP-1EF11A4/2021	2021-09-19	Europe	United Kingdom	Lighthouse Lab in Alderley Park	Wellcome Sanger Institute for the COVID-19 Genomics UK (COG-UK) Consortium	Jacquelyn Wynn et al
EPI_ISL_4523796	England/ALDP-1EF11D1/2021	2021-09-19	Europe	United Kingdom	Lighthouse Lab in Alderley Park	Wellcome Sanger Institute for the COVID-19 Genomics UK (COG-UK) Consortium	Jacquelyn Wynn et al
EPI_ISL_4523884	England/ALDP-1EF11E0/2021	2021-09-19	Europe	United Kingdom	Lighthouse Lab in Alderley Park	Wellcome Sanger Institute for the COVID-19 Genomics UK (COG-UK) Consortium	Jacquelyn Wynn et al
EPI_ISL_4523894	England/ALDP-1EF120B/2021	2021-09-17	Europe	United Kingdom	Lighthouse Lab in Alderley Park	Wellcome Sanger Institute for the COVID-19 Genomics UK (COG-UK) Consortium	Jacquelyn Wynn et al
EPI_ISL_4523881	England/ALDP-1EF1292/2021	2021-09-19	Europe	United Kingdom	Lighthouse Lab in Alderley Park	Wellcome Sanger Institute for the COVID-19 Genomics UK (COG-UK) Consortium	Jacquelyn Wynn et al
EPI_ISL_4523984	England/ALDP-1EF12A1/2021	2021-09-19	Europe	United Kingdom	Lighthouse Lab in Alderley Park	Wellcome Sanger Institute for the COVID-19 Genomics UK (COG-UK) Consortium	Jacquelyn Wynn et al
EPI_ISL_4523812	England/ALDP-1EF12B0/2021	2021-09-18	Europe	United Kingdom	Lighthouse Lab in Alderley Park	Wellcome Sanger Institute for the COVID-19 Genomics UK (COG-UK) Consortium	Jacquelyn Wynn et al
EPI_ISL_4523952	England/ALDP-1EF1344/2021	2021-09-19	Europe	United Kingdom	Lighthouse Lab in Alderley Park	Wellcome Sanger Institute for the COVID-19 Genomics UK (COG-UK) Consortium	Jacquelyn Wynn et al
EPI_ISL_4522105	England/ALDP-1EF1942/2021	2021-09-19	Europe	United Kingdom	Lighthouse Lab in Alderley Park	Wellcome Sanger Institute for the COVID-19 Genomics UK (COG-UK) Consortium	Jacquelyn Wynn et al
EPI_ISL_4522195	England/ALDP-1EF1951/2021	2021-09-19	Europe	United Kingdom	Lighthouse Lab in Alderley Park	Wellcome Sanger Institute for the COVID-19 Genomics UK (COG-UK) Consortium	Jacquelyn Wynn et al
EPI_ISL_4522071	England/ALDP-1EF198E/2021	2021-09-19	Europe	United Kingdom	Lighthouse Lab in Alderley Park	Wellcome Sanger Institute for the COVID-19 Genomics UK (COG-UK) Consortium	Jacquelyn Wynn et al
EPI_ISL_4522307	England/ALDP-1EF19AC/2021	2021-09-19	Europe	United Kingdom	Lighthouse Lab in Alderley Park	Wellcome Sanger Institute for the COVID-19 Genomics UK (COG-UK) Consortium	Jacquelyn Wynn et al
EPI_ISL_4522365	England/ALDP-1EF19BB/2021	2021-09-19	Europe	United Kingdom	Lighthouse Lab in Alderley Park	Wellcome Sanger Institute for the COVID-19 Genomics UK (COG-UK) Consortium	Jacquelyn Wynn et al
EPI_ISL_4522283	England/ALDP-1EF19D9/2021	2021-09-18	Europe	United Kingdom	Lighthouse Lab in Alderley Park	Wellcome Sanger Institute for the COVID-19 Genomics UK (COG-UK) Consortium	Jacquelyn Wynn et al
EPI_ISL_4522306	England/ALDP-1EF19E8/2021	2021-09-19	Europe	United Kingdom	Lighthouse Lab in Alderley Park	Wellcome Sanger Institute for the COVID-19 Genomics UK (COG-UK) Consortium	Jacquelyn Wynn et al
EPI_ISL_4522144	England/ALDP-1EF1A03/2021	2021-09-19	Europe	United Kingdom	Lighthouse Lab in Alderley Park	Wellcome Sanger Institute for the COVID-19 Genomics UK (COG-UK) Consortium	Jacquelyn Wynn et al
EPI_ISL_4522167	England/ALDP-1EF1A21/2021	2021-09-18	Europe	United Kingdom	Lighthouse Lab in Alderley Park	Wellcome Sanger Institute for the COVID-19 Genomics UK (COG-UK) Consortium	Jacquelyn Wynn et al
EPI_ISL_4522290	England/ALDP-1EF1A5E/2021	2021-09-19	Europe	United Kingdom	Lighthouse Lab in Alderley Park	Wellcome Sanger Institute for the COVID-19 Genomics UK (COG-UK) Consortium	Jacquelyn Wynn et al
EPI_ISL_4522349	England/ALDP-1EF1A6D/2021	2021-09-18	Europe	United Kingdom	Lighthouse Lab in Alderley Park	Wellcome Sanger Institute for the COVID-19 Genomics UK (COG-UK) Consortium	Jacquelyn Wynn et al
EPI_ISL_4522220	England/ALDP-1EF1A8B/2021	2021-09-19	Europe	United Kingdom	Lighthouse Lab in Alderley Park	Wellcome Sanger Institute for the COVID-19 Genomics UK (COG-UK) Consortium	Jacquelyn Wynn et al
EPI_ISL_4522208	England/ALDP-1EF1AA9/2021	2021-09-19	Europe	United Kingdom	Lighthouse Lab in Alderley Park	Wellcome Sanger Institute for the COVID-19 Genomics UK (COG-UK) Consortium	Jacquelyn Wynn et al
EPI_ISL_4522331	England/ALDP-1EF1AD6/2021	2021-09-19	Europe	United Kingdom	Lighthouse Lab in Alderley Park	Wellcome Sanger Institute for the COVID-19 Genomics UK (COG-UK) Consortium	Jacquelyn Wynn et al
EPI_ISL_4522281	England/ALDP-1EF1B1F/2021	2021-09-19	Europe	United Kingdom	Lighthouse Lab in Alderley Park	Wellcome Sanger Institute for the COVID-19 Genomics UK (COG-UK) Consortium	Jacquelyn Wynn et al
EPI_ISL_4522328	England/ALDP-1EF1B2E/2021	2021-09-19	Europe	United Kingdom	Lighthouse Lab in Alderley Park	Wellcome Sanger Institute for the COVID-19 Genomics UK (COG-UK) Consortium	Jacquelyn Wynn et al
EPI_ISL_4522311	England/ALDP-1EF1B6A/2021	2021-09-19	Europe	United Kingdom	Lighthouse Lab in Alderley Park	Wellcome Sanger Institute for the COVID-19 Genomics UK (COG-UK) Consortium	Jacquelyn Wynn et al
EPI_ISL_4522362	England/ALDP-1EF1B88/2021	2021-09-19	Europe	United Kingdom	Lighthouse Lab in Alderley Park	Wellcome Sanger Institute for the COVID-19 Genomics UK (COG-UK) Consortium	Jacquelyn Wynn et al
EPI_ISL_4522381	England/ALDP-1EF1B97/2021	2021-09-19	Europe	United Kingdom	Lighthouse Lab in Alderley Park	Wellcome Sanger Institute for the COVID-19 Genomics UK (COG-UK) Consortium	Jacquelyn Wynn et al
EPI_ISL_4522157	England/ALDP-1EF1BA6/2021	2021-09-19	Europe	United Kingdom	Lighthouse Lab in Alderley Park	Wellcome Sanger Institute for the COVID-19 Genomics UK (COG-UK) Consortium	Jacquelyn Wynn et al
EPI_ISL_4522123	England/ALDP-1EF1BB5/2021	2021-09-17	Europe	United Kingdom	Lighthouse Lab in Alderley Park	Wellcome Sanger Institute for the COVID-19 Genomics UK (COG-UK) Consortium	Jacquelyn Wynn et al
EPI_ISL_4527791	England/ALDP-1EF1BC4/2021	2021-09-19	Europe	United Kingdom	Lighthouse Lab in Alderley Park	Wellcome Sanger Institute for the COVID-19 Genomics UK (COG-UK) Consortium	Jacquelyn Wynn et al
EPI_ISL_4522271	England/ALDP-1EF1BE2/2021	2021-09-19	Europe	United Kingdom	Lighthouse Lab in Alderley Park	Wellcome Sanger Institute for the COVID-19 Genomics UK (COG-UK) Consortium	Jacquelyn Wynn et al
EPI_ISL_4522324	England/ALDP-1EF1BF1/2021	2021-09-19	Europe	United Kingdom	Lighthouse Lab in Alderley Park	Wellcome Sanger Institute for the COVID-19 Genomics UK (COG-UK) Consortium	Jacquelyn Wynn et al
EPI_ISL_4522354	England/ALDP-1EF1C2B/2021	2021-09-19	Europe	United Kingdom	Lighthouse Lab in Alderley Park	Wellcome Sanger Institute for the COVID-19 Genomics UK (COG-UK) Consortium	Jacquelyn Wynn et al
EPI_ISL_4522245	England/ALDP-1EF1C49/2021	2021-09-19	Europe	United Kingdom	Lighthouse Lab in Alderley Park	Wellcome Sanger Institute for the COVID-19 Genomics UK (COG-UK) Consortium	Jacquelyn Wynn et al
EPI_ISL_4522069	England/ALDP-1EF1C67/2021	2021-09-19	Europe	United Kingdom	Lighthouse Lab in Alderley Park	Wellcome Sanger Institute for the COVID-19 Genomics UK (COG-UK) Consortium	Jacquelyn Wynn et al
EPI_ISL_4522268	England/ALDP-1EF1C76/2021	2021-09-18	Europe	United Kingdom	Lighthouse Lab in Alderley Park	Wellcome Sanger Institute for the COVID-19 Genomics UK (COG-UK) Consortium	Jacquelyn Wynn et al
EPI_ISL_4522109	England/ALDP-1EF1C94/2021	2021-09-17	Europe	United Kingdom	Lighthouse Lab in Alderley Park	Wellcome Sanger Institute for the COVID-19 Genomics UK (COG-UK) Consortium	Jacquelyn Wynn et al
EPI_ISL_4522137	England/ALDP-1EF1CB2/2021	2021-09-19	Europe	United Kingdom	Lighthouse Lab in Alderley Park	Wellcome Sanger Institute for the COVID-19 Genomics UK (COG-UK) Consortium	Jacquelyn Wynn et al
EPI_ISL_4522315	England/ALDP-1EF1CD0/2021	2021-09-19	Europe	United Kingdom	Lighthouse Lab in Alderley Park	Wellcome Sanger Institute for the COVID-19 Genomics UK (COG-UK) Consortium	Jacquelyn Wynn et al
EPI_ISL_4522118	England/ALDP-1EF1D19/2021	2021-09-19	Europe	United Kingdom	Lighthouse Lab in Alderley Park	Wellcome Sanger Institute for the COVID-19 Genomics UK (COG-UK) Consortium	Jacquelyn Wynn et al
EPI_ISL_4522248	England/ALDP-1EF1D46/2021	2021-09-19	Europe	United Kingdom	Lighthouse Lab in Alderley Park	Wellcome Sanger Institute for the COVID-19 Genomics UK (COG-UK) Consortium	Jacquelyn Wynn et al
EPI_ISL_4522168	England/ALDP-1EF1D55/2021	2021-09-19	Europe	United Kingdom	Lighthouse Lab in Alderley Park	Wellcome Sanger Institute for the COVID-19 Genomics UK (COG-UK) Consortium	Jacquelyn Wynn et al
EPI_ISL_4522320	England/ALDP-1EF1DCE/2021	2021-09-18	Europe	United Kingdom	Lighthouse Lab in Alderley Park	Wellcome Sanger Institute for the COVID-19 Genomics UK (COG-UK) Consortium	Jacquelyn Wynn et al
EPI_ISL_4522133	England/ALDP-1EF1DDD/2021	2021-09-18	Europe	United Kingdom	Lighthouse Lab in Alderley Park	Wellcome Sanger Institute for the COVID-19 Genomics UK (COG-UK) Consortium	Jacquelyn Wynn et al
EPI_ISL_4522345	England/ALDP-1EF1DEC/2021	2021-09-19	Europe	United Kingdom	Lighthouse Lab in Alderley Park	Wellcome Sanger Institute for the COVID-19 Genomics UK (COG-UK) Consortium	Jacquelyn Wynn et al
EPI_ISL_4522256	England/ALDP-1EF1DFB/2021	2021-09-19	Europe	United Kingdom	Lighthouse Lab in Alderley Park	Wellcome Sanger Institute for the COVID-19 Genomics UK (COG-UK) Consortium	Jacquelyn Wynn et al
EPI_ISL_4522342	England/ALDP-1EF1E07/2021	2021-09-19	Europe	United Kingdom	Lighthouse Lab in Alderley Park	Wellcome Sanger Institute for the COVID-19 Genomics UK (COG-UK) Consortium	Jacquelyn Wynn et al
EPI_ISL_4522277	England/ALDP-1EF1E16/2021	2021-09-19	Europe	United Kingdom	Lighthouse Lab in Alderley Park	Wellcome Sanger Institute for the COVID-19 Genomics UK (COG-UK) Consortium	Jacquelyn Wynn et al
EPI_ISL_4522359	England/ALDP-1EF1E25/2021	2021-09-19	Europe	United Kingdom	Lighthouse Lab in Alderley Park	Wellcome Sanger Institute for the COVID-19 Genomics UK (COG-UK) Consortium	Jacquelyn Wynn et al
EPI_ISL_4522087	England/ALDP-1EF1E43/2021	2021-09-18	Europe	United Kingdom	Lighthouse Lab in Alderley Park	Wellcome Sanger Institute for the COVID-19 Genomics UK (COG-UK) Consortium	Jacquelyn Wynn et al
EPI_ISL_4522227	England/ALDP-1EF1E61/2021	2021-09-19	Europe	United Kingdom	Lighthouse Lab in Alderley Park	Wellcome Sanger Institute for the COVID-19 Genomics UK (COG-UK) Consortium	Jacquelyn Wynn et al
EPI_ISL_4522082	England/ALDP-1EF1E70/2021	2021-09-19	Europe	United Kingdom	Lighthouse Lab in Alderley Park	Wellcome Sanger Institute for the COVID-19 Genomics UK (COG-UK) Consortium	Jacquelyn Wynn et al
EPI_ISL_4522124	England/ALDP-1EF1E8F/2021	2021-09-19	Europe	United Kingdom	Lighthouse Lab in Alderley Park	Wellcome Sanger Institute for the COVID-19 Genomics UK (COG-UK) Consortium	Jacquelyn Wynn et al
EPI_ISL_4522066	England/ALDP-1EF1EAD/2021	2021-09-18	Europe	United Kingdom	Lighthouse Lab in Alderley Park	Wellcome Sanger Institute for the COVID-19 Genomics UK (COG-UK) Consortium	Jacquelyn Wynn et al
EPI_ISL_4522369	England/ALDP-1EF1EBC/2021	2021-09-19	Europe	United Kingdom	Lighthouse Lab in Alderley Park	Wellcome Sanger Institute for the COVID-19 Genomics UK (COG-UK) Consortium	Jacquelyn Wynn et al
EPI_ISL_4522286	England/ALDP-1EF1EF8/2021	2021-09-19	Europe	United Kingdom	Lighthouse Lab in Alderley Park	Wellcome Sanger Institute for the COVID-19 Genomics UK (COG-UK) Consortium	Jacquelyn Wynn et al
EPI_ISL_4522190	England/ALDP-1EF1F04/2021	2021-09-19	Europe	United Kingdom	Lighthouse Lab in Alderley Park	Wellcome Sanger Institute for the COVID-19 Genomics UK (COG-UK) Consortium	Jacquelyn Wynn et al
EPI_ISL_4522308	England/ALDP-1EF1F13/2021	2021-09-18	Europe	United Kingdom	Lighthouse Lab in Alderley Park	Wellcome Sanger Institute for the COVID-19 Genomics UK (COG-UK) Consortium	Jacquelyn Wynn et al
EPI_ISL_4527747	England/ALDP-1EF2343/2021	2021-09-17	Europe	United Kingdom	Lighthouse Lab in Alderley Park	Wellcome Sanger Institute for the COVID-19 Genomics UK (COG-UK) Consortium	Jacquelyn Wynn et al
EPI_ISL_4524008	England/ALDP-1EF2404/2021	2021-09-19	Europe	United Kingdom	Lighthouse Lab in Alderley Park	Wellcome Sanger Institute for the COVID-19 Genomics UK (COG-UK) Consortium	Jacquelyn Wynn et al
EPI_ISL_4523785	England/ALDP-1EF247D/2021	2021-09-19	Europe	United Kingdom	Lighthouse Lab in Alderley Park	Wellcome Sanger Institute for the COVID-19 Genomics UK (COG-UK) Consortium	Jacquelyn Wynn et al
EPI_ISL_4523753	England/ALDP-1EF248C/2021	2021-09-19	Europe	United Kingdom	Lighthouse Lab in Alderley Park	Wellcome Sanger Institute for the COVID-19 Genomics UK (COG-UK) Consortium	Jacquelyn Wynn et al
EPI_ISL_4523935	England/ALDP-1EF24E6/2021	2021-09-19	Europe	United Kingdom	Lighthouse Lab in Alderley Park	Wellcome Sanger Institute for the COVID-19 Genomics UK (COG-UK) Consortium	Jacquelyn Wynn et al
EPI_ISL_4522387	England/ALDP-1EF2501/2021	2021-09-18	Europe	United Kingdom	Lighthouse Lab in Alderley Park	Wellcome Sanger Institute for the COVID-19 Genomics UK (COG-UK) Consortium	Jacquelyn Wynn et al
EPI_ISL_4522288	England/ALDP-1EF253E/2021	2021-09-20	Europe	United Kingdom	Lighthouse Lab in Alderley Park	Wellcome Sanger Institute for the COVID-19 Genomics UK (COG-UK) Consortium	Jacquelyn Wynn et al
EPI_ISL_4522174	England/ALDP-1EF254D/2021	2021-09-20	Europe	United Kingdom	Lighthouse Lab in Alderley Park	Wellcome Sanger Institute for the COVID-19 Genomics UK (COG-UK) Consortium	Jacquelyn Wynn et al
EPI_ISL_4522364	England/ALDP-1EF255C/2021	2021-09-18	Europe	United Kingdom	Lighthouse Lab in Alderley Park	Wellcome Sanger Institute for the COVID-19 Genomics UK (COG-UK) Consortium	Jacquelyn Wynn et al
EPI_ISL_4522236	England/ALDP-1EF257A/2021	2021-09-19	Europe	United Kingdom	Lighthouse Lab in Alderley Park	Wellcome Sanger Institute for the COVID-19 Genomics UK (COG-UK) Consortium	Jacquelyn Wynn et al
EPI_ISL_4522252	England/ALDP-1EF2598/2021	2021-09-19	Europe	United Kingdom	Lighthouse Lab in Alderley Park	Wellcome Sanger Institute for the COVID-19 Genomics UK (COG-UK) Consortium	Jacquelyn Wynn et al
EPI_ISL_4522185	England/ALDP-1EF25E3/2021	2021-09-19	Europe	United Kingdom	Lighthouse Lab in Alderley Park	Wellcome Sanger Institute for the COVID-19 Genomics UK (COG-UK) Consortium	Jacquelyn Wynn et al
EPI_ISL_4522191	England/ALDP-1EF263B/2021	2021-09-20	Europe	United Kingdom	Lighthouse Lab in Alderley Park	Wellcome Sanger Institute for the COVID-19 Genomics UK (COG-UK) Consortium	Jacquelyn Wynn et al
EPI_ISL_4522289	England/ALDP-1EF264A/2021	2021-09-20	Europe	United Kingdom	Lighthouse Lab in Alderley Park	Wellcome Sanger Institute for the COVID-19 Genomics UK (COG-UK) Consortium	Jacquelyn Wynn et al
EPI_ISL_4522343	England/ALDP-1EF2668/2021	2021-09-20	Europe	United Kingdom	Lighthouse Lab in Alderley Park	Wellcome Sanger Institute for the COVID-19 Genomics UK (COG-UK) Consortium	Jacquelyn Wynn et al
EPI_ISL_4522162	England/ALDP-1EF2677/2021	2021-09-19	Europe	United Kingdom	Lighthouse Lab in Alderley Park	Wellcome Sanger Institute for the COVID-19 Genomics UK (COG-UK) Consortium	Jacquelyn Wynn et al
EPI_ISL_4522215	England/ALDP-1EF2695/2021	2021-09-20	Europe	United Kingdom	Lighthouse Lab in Alderley Park	Wellcome Sanger Institute for the COVID-19 Genomics UK (COG-UK) Consortium	Jacquelyn Wynn et al
EPI_ISL_4522147	England/ALDP-1EF26B3/2021	2021-09-20	Europe	United Kingdom	Lighthouse Lab in Alderley Park	Wellcome Sanger Institute for the COVID-19 Genomics UK (COG-UK) Consortium	Jacquelyn Wynn et al
EPI_ISL_4522253	England/ALDP-1EF26FF/2021	2021-09-18	Europe	United Kingdom	Lighthouse Lab in Alderley Park	Wellcome Sanger Institute for the COVID-19 Genomics UK (COG-UK) Consortium	Jacquelyn Wynn et al
EPI_ISL_4522064	England/ALDP-1EF270B/2021	2021-09-18	Europe	United Kingdom	Lighthouse Lab in Alderley Park	Wellcome Sanger Institute for the COVID-19 Genomics UK (COG-UK) Consortium	Jacquelyn Wynn et al
EPI_ISL_4522209	England/ALDP-1EF2774/2021	2021-09-18	Europe	United Kingdom	Lighthouse Lab in Alderley Park	Wellcome Sanger Institute for the COVID-19 Genomics UK (COG-UK) Consortium	Jacquelyn Wynn et al
EPI_ISL_4522100	England/ALDP-1EF2792/2021	2021-09-20	Europe	United Kingdom	Lighthouse Lab in Alderley Park	Wellcome Sanger Institute for the COVID-19 Genomics UK (COG-UK) Consortium	Jacquelyn Wynn et al
EPI_ISL_4522179	England/ALDP-1EF27CF/2021	2021-09-20	Europe	United Kingdom	Lighthouse Lab in Alderley Park	Wellcome Sanger Institute for the COVID-19 Genomics UK (COG-UK) Consortium	Jacquelyn Wynn et al
EPI_ISL_4522274	England/ALDP-1EF27DE/2021	2021-09-20	Europe	United Kingdom	Lighthouse Lab in Alderley Park	Wellcome Sanger Institute for the COVID-19 Genomics UK (COG-UK) Consortium	Jacquelyn Wynn et al
EPI_ISL_4522193	England/ALDP-1EF2826/2021	2021-09-16	Europe	United Kingdom	Lighthouse Lab in Alderley Park	Wellcome Sanger Institute for the COVID-19 Genomics UK (COG-UK) Consortium	Jacquelyn Wynn et al
EPI_ISL_4522241	England/ALDP-1EF2853/2021	2021-09-18	Europe	United Kingdom	Lighthouse Lab in Alderley Park	Wellcome Sanger Institute for the COVID-19 Genomics UK (COG-UK) Consortium	Jacquelyn Wynn et al
EPI_ISL_4522363	England/ALDP-1EF289F/2021	2021-09-20	Europe	United Kingdom	Lighthouse Lab in Alderley Park	Wellcome Sanger Institute for the COVID-19 Genomics UK (COG-UK) Consortium	Jacquelyn Wynn et al
EPI_ISL_4522335	England/ALDP-1EF28EA/2021	2021-09-18	Europe	United Kingdom	Lighthouse Lab in Alderley Park	Wellcome Sanger Institute for the COVID-19 Genomics UK (COG-UK) Consortium	Jacquelyn Wynn et al
EPI_ISL_4522177	England/ALDP-1EF2905/2021	2021-09-19	Europe	United Kingdom	Lighthouse Lab in Alderley Park	Wellcome Sanger Institute for the COVID-19 Genomics UK (COG-UK) Consortium	Jacquelyn Wynn et al
EPI_ISL_4522297	England/ALDP-1EF2914/2021	2021-09-20	Europe	United Kingdom	Lighthouse Lab in Alderley Park	Wellcome Sanger Institute for the COVID-19 Genomics UK (COG-UK) Consortium	Jacquelyn Wynn et al
EPI_ISL_4522159	England/ALDP-1EF2923/2021	2021-09-18	Europe	United Kingdom	Lighthouse Lab in Alderley Park	Wellcome Sanger Institute for the COVID-19 Genomics UK (COG-UK) Consortium	Jacquelyn Wynn et al
EPI_ISL_4522300	England/ALDP-1EF2941/2021	2021-09-20	Europe	United Kingdom	Lighthouse Lab in Alderley Park	Wellcome Sanger Institute for the COVID-19 Genomics UK (COG-UK) Consortium	Jacquelyn Wynn et al
EPI_ISL_4522175	England/ALDP-1EF2950/2021	2021-09-19	Europe	United Kingdom	Lighthouse Lab in Alderley Park	Wellcome Sanger Institute for the COVID-19 Genomics UK (COG-UK) Consortium	Jacquelyn Wynn et al
EPI_ISL_4522201	England/ALDP-1EF296F/2021	2021-09-19	Europe	United Kingdom	Lighthouse Lab in Alderley Park	Wellcome Sanger Institute for the COVID-19 Genomics UK (COG-UK) Consortium	Jacquelyn Wynn et al
EPI_ISL_4522136	England/ALDP-1EF299C/2021	2021-09-20	Europe	United Kingdom	Lighthouse Lab in Alderley Park	Wellcome Sanger Institute for the COVID-19 Genomics UK (COG-UK) Consortium	Jacquelyn Wynn et al
EPI_ISL_4522293	England/ALDP-1EF29AB/2021	2021-09-18	Europe	United Kingdom	Lighthouse Lab in Alderley Park	Wellcome Sanger Institute for the COVID-19 Genomics UK (COG-UK) Consortium	Jacquelyn Wynn et al
EPI_ISL_4522072	England/ALDP-1EF29E7/2021	2021-09-17	Europe	United Kingdom	Lighthouse Lab in Alderley Park	Wellcome Sanger Institute for the COVID-19 Genomics UK (COG-UK) Consortium	Jacquelyn Wynn et al
EPI_ISL_4522128	England/ALDP-1EF2A3F/2021	2021-09-20	Europe	United Kingdom	Lighthouse Lab in Alderley Park	Wellcome Sanger Institute for the COVID-19 Genomics UK (COG-UK) Consortium	Jacquelyn Wynn et al
EPI_ISL_4522372	England/ALDP-1EF2A6C/2021	2021-09-20	Europe	United Kingdom	Lighthouse Lab in Alderley Park	Wellcome Sanger Institute for the COVID-19 Genomics UK (COG-UK) Consortium	Jacquelyn Wynn et al
EPI_ISL_4522351	England/ALDP-1EF2A7B/2021	2021-09-19	Europe	United Kingdom	Lighthouse Lab in Alderley Park	Wellcome Sanger Institute for the COVID-19 Genomics UK (COG-UK) Consortium	Jacquelyn Wynn et al
EPI_ISL_4522251	England/ALDP-1EF2A99/2021	2021-09-18	Europe	United Kingdom	Lighthouse Lab in Alderley Park	Wellcome Sanger Institute for the COVID-19 Genomics UK (COG-UK) Consortium	Jacquelyn Wynn et al
EPI_ISL_4522102	England/ALDP-1EF2AA8/2021	2021-09-20	Europe	United Kingdom	Lighthouse Lab in Alderley Park	Wellcome Sanger Institute for the COVID-19 Genomics UK (COG-UK) Consortium	Jacquelyn Wynn et al
EPI_ISL_4522143	England/ALDP-1EF2AB7/2021	2021-09-20	Europe	United Kingdom	Lighthouse Lab in Alderley Park	Wellcome Sanger Institute for the COVID-19 Genomics UK (COG-UK) Consortium	Jacquelyn Wynn et al
EPI_ISL_4522341	England/ALDP-1EF2AC6/2021	2021-09-20	Europe	United Kingdom	Lighthouse Lab in Alderley Park	Wellcome Sanger Institute for the COVID-19 Genomics UK (COG-UK) Consortium	Jacquelyn Wynn et al
EPI_ISL_4522205	England/ALDP-1EF2AD5/2021	2021-09-19	Europe	United Kingdom	Lighthouse Lab in Alderley Park	Wellcome Sanger Institute for the COVID-19 Genomics UK (COG-UK) Consortium	Jacquelyn Wynn et al
EPI_ISL_4526242	England/ALDP-1EF2AE4/2021	2021-09-19	Europe	United Kingdom	Lighthouse Lab in Alderley Park	Wellcome Sanger Institute for the COVID-19 Genomics UK (COG-UK) Consortium	Jacquelyn Wynn et al
EPI_ISL_4526016	England/ALDP-1EF2AF3/2021	2021-09-19	Europe	United Kingdom	Lighthouse Lab in Alderley Park	Wellcome Sanger Institute for the COVID-19 Genomics UK (COG-UK) Consortium	Jacquelyn Wynn et al
EPI_ISL_4526180	England/ALDP-1EF2B1E/2021	2021-09-19	Europe	United Kingdom	Lighthouse Lab in Alderley Park	Wellcome Sanger Institute for the COVID-19 Genomics UK (COG-UK) Consortium	Jacquelyn Wynn et al
EPI_ISL_4525944	England/ALDP-1EF2B2D/2021	2021-09-19	Europe	United Kingdom	Lighthouse Lab in Alderley Park	Wellcome Sanger Institute for the COVID-19 Genomics UK (COG-UK) Consortium	Jacquelyn Wynn et al
EPI_ISL_4526190	England/ALDP-1EF2B3C/2021	2021-09-19	Europe	United Kingdom	Lighthouse Lab in Alderley Park	Wellcome Sanger Institute for the COVID-19 Genomics UK (COG-UK) Consortium	Jacquelyn Wynn et al
EPI_ISL_4526018	England/ALDP-1EF2B5A/2021	2021-09-19	Europe	United Kingdom	Lighthouse Lab in Alderley Park	Wellcome Sanger Institute for the COVID-19 Genomics UK (COG-UK) Consortium	Jacquelyn Wynn et al
EPI_ISL_4526142	England/ALDP-1EF2B69/2021	2021-09-19	Europe	United Kingdom	Lighthouse Lab in Alderley Park	Wellcome Sanger Institute for the COVID-19 Genomics UK (COG-UK) Consortium	Jacquelyn Wynn et al
EPI_ISL_4525928	England/ALDP-1EF2B78/2021	2021-09-19	Europe	United Kingdom	Lighthouse Lab in Alderley Park	Wellcome Sanger Institute for the COVID-19 Genomics UK (COG-UK) Consortium	Jacquelyn Wynn et al
EPI_ISL_4526053	England/ALDP-1EF2B87/2021	2021-09-19	Europe	United Kingdom	Lighthouse Lab in Alderley Park	Wellcome Sanger Institute for the COVID-19 Genomics UK (COG-UK) Consortium	Jacquelyn Wynn et al
EPI_ISL_4526141	England/ALDP-1EF2BB4/2021	2021-09-19	Europe	United Kingdom	Lighthouse Lab in Alderley Park	Wellcome Sanger Institute for the COVID-19 Genomics UK (COG-UK) Consortium	Jacquelyn Wynn et al
EPI_ISL_4526067	England/ALDP-1EF2BD2/2021	2021-09-19	Europe	United Kingdom	Lighthouse Lab in Alderley Park	Wellcome Sanger Institute for the COVID-19 Genomics UK (COG-UK) Consortium	Jacquelyn Wynn et al
EPI_ISL_4526192	England/ALDP-1EF2BE1/2021	2021-09-19	Europe	United Kingdom	Lighthouse Lab in Alderley Park	Wellcome Sanger Institute for the COVID-19 Genomics UK (COG-UK) Consortium	Jacquelyn Wynn et al
EPI_ISL_4526197	England/ALDP-1EF2BF0/2021	2021-09-19	Europe	United Kingdom	Lighthouse Lab in Alderley Park	Wellcome Sanger Institute for the COVID-19 Genomics UK (COG-UK) Consortium	Jacquelyn Wynn et al
EPI_ISL_4526207	England/ALDP-1EF2C0C/2021	2021-09-19	Europe	United Kingdom	Lighthouse Lab in Alderley Park	Wellcome Sanger Institute for the COVID-19 Genomics UK (COG-UK) Consortium	Jacquelyn Wynn et al
EPI_ISL_4526034	England/ALDP-1EF2C1B/2021	2021-09-19	Europe	United Kingdom	Lighthouse Lab in Alderley Park	Wellcome Sanger Institute for the COVID-19 Genomics UK (COG-UK) Consortium	Jacquelyn Wynn et al
EPI_ISL_4526251	England/ALDP-1EF2C2A/2021	2021-09-19	Europe	United Kingdom	Lighthouse Lab in Alderley Park	Wellcome Sanger Institute for the COVID-19 Genomics UK (COG-UK) Consortium	Jacquelyn Wynn et al
EPI_ISL_4526055	England/ALDP-1EF2C39/2021	2021-09-19	Europe	United Kingdom	Lighthouse Lab in Alderley Park	Wellcome Sanger Institute for the COVID-19 Genomics UK (COG-UK) Consortium	Jacquelyn Wynn et al
EPI_ISL_4525984	England/ALDP-1EF2C48/2021	2021-09-19	Europe	United Kingdom	Lighthouse Lab in Alderley Park	Wellcome Sanger Institute for the COVID-19 Genomics UK (COG-UK) Consortium	Jacquelyn Wynn et al
EPI_ISL_4525959	England/ALDP-1EF2C57/2021	2021-09-19	Europe	United Kingdom	Lighthouse Lab in Alderley Park	Wellcome Sanger Institute for the COVID-19 Genomics UK (COG-UK) Consortium	Jacquelyn Wynn et al
EPI_ISL_4526100	England/ALDP-1EF2C66/2021	2021-09-19	Europe	United Kingdom	Lighthouse Lab in Alderley Park	Wellcome Sanger Institute for the COVID-19 Genomics UK (COG-UK) Consortium	Jacquelyn Wynn et al
EPI_ISL_4526029	England/ALDP-1EF2C75/2021	2021-09-19	Europe	United Kingdom	Lighthouse Lab in Alderley Park	Wellcome Sanger Institute for the COVID-19 Genomics UK (COG-UK) Consortium	Jacquelyn Wynn et al
EPI_ISL_4526121	England/ALDP-1EF2C84/2021	2021-09-19	Europe	United Kingdom	Lighthouse Lab in Alderley Park	Wellcome Sanger Institute for the COVID-19 Genomics UK (COG-UK) Consortium	Jacquelyn Wynn et al
EPI_ISL_4526025	England/ALDP-1EF2CA2/2021	2021-09-17	Europe	United Kingdom	Lighthouse Lab in Alderley Park	Wellcome Sanger Institute for the COVID-19 Genomics UK (COG-UK) Consortium	Jacquelyn Wynn et al
EPI_ISL_4526249	England/ALDP-1EF2CC0/2021	2021-09-19	Europe	United Kingdom	Lighthouse Lab in Alderley Park	Wellcome Sanger Institute for the COVID-19 Genomics UK (COG-UK) Consortium	Jacquelyn Wynn et al
EPI_ISL_4526224	England/ALDP-1EF2CFD/2021	2021-09-19	Europe	United Kingdom	Lighthouse Lab in Alderley Park	Wellcome Sanger Institute for the COVID-19 Genomics UK (COG-UK) Consortium	Jacquelyn Wynn et al
EPI_ISL_4526099	England/ALDP-1EF2D27/2021	2021-09-19	Europe	United Kingdom	Lighthouse Lab in Alderley Park	Wellcome Sanger Institute for the COVID-19 Genomics UK (COG-UK) Consortium	Jacquelyn Wynn et al
EPI_ISL_4526125	England/ALDP-1EF2D36/2021	2021-09-19	Europe	United Kingdom	Lighthouse Lab in Alderley Park	Wellcome Sanger Institute for the COVID-19 Genomics UK (COG-UK) Consortium	Jacquelyn Wynn et al
EPI_ISL_4526087	England/ALDP-1EF2D45/2021	2021-09-19	Europe	United Kingdom	Lighthouse Lab in Alderley Park	Wellcome Sanger Institute for the COVID-19 Genomics UK (COG-UK) Consortium	Jacquelyn Wynn et al
EPI_ISL_4526138	England/ALDP-1EF2D63/2021	2021-09-19	Europe	United Kingdom	Lighthouse Lab in Alderley Park	Wellcome Sanger Institute for the COVID-19 Genomics UK (COG-UK) Consortium	Jacquelyn Wynn et al
EPI_ISL_4526155	England/ALDP-1EF2D72/2021	2021-09-19	Europe	United Kingdom	Lighthouse Lab in Alderley Park	Wellcome Sanger Institute for the COVID-19 Genomics UK (COG-UK) Consortium	Jacquelyn Wynn et al
EPI_ISL_4526123	England/ALDP-1EF2D81/2021	2021-09-19	Europe	United Kingdom	Lighthouse Lab in Alderley Park	Wellcome Sanger Institute for the COVID-19 Genomics UK (COG-UK) Consortium	Jacquelyn Wynn et al
EPI_ISL_4526217	England/ALDP-1EF2D90/2021	2021-09-19	Europe	United Kingdom	Lighthouse Lab in Alderley Park	Wellcome Sanger Institute for the COVID-19 Genomics UK (COG-UK) Consortium	Jacquelyn Wynn et al
EPI_ISL_4525961	England/ALDP-1EF2DAF/2021	2021-09-19	Europe	United Kingdom	Lighthouse Lab in Alderley Park	Wellcome Sanger Institute for the COVID-19 Genomics UK (COG-UK) Consortium	Jacquelyn Wynn et al
EPI_ISL_4526173	England/ALDP-1EF2DBE/2021	2021-09-19	Europe	United Kingdom	Lighthouse Lab in Alderley Park	Wellcome Sanger Institute for the COVID-19 Genomics UK (COG-UK) Consortium	Jacquelyn Wynn et al
EPI_ISL_4526191	England/ALDP-1EF2DCD/2021	2021-09-19	Europe	United Kingdom	Lighthouse Lab in Alderley Park	Wellcome Sanger Institute for the COVID-19 Genomics UK (COG-UK) Consortium	Jacquelyn Wynn et al
EPI_ISL_4525945	England/ALDP-1EF2DDC/2021	2021-09-17	Europe	United Kingdom	Lighthouse Lab in Alderley Park	Wellcome Sanger Institute for the COVID-19 Genomics UK (COG-UK) Consortium	Jacquelyn Wynn et al
EPI_ISL_4525926	England/ALDP-1EF2DEB/2021	2021-09-19	Europe	United Kingdom	Lighthouse Lab in Alderley Park	Wellcome Sanger Institute for the COVID-19 Genomics UK (COG-UK) Consortium	Jacquelyn Wynn et al
EPI_ISL_4526009	England/ALDP-1EF2DFA/2021	2021-09-19	Europe	United Kingdom	Lighthouse Lab in Alderley Park	Wellcome Sanger Institute for the COVID-19 Genomics UK (COG-UK) Consortium	Jacquelyn Wynn et al
EPI_ISL_4525922	England/ALDP-1EF2E06/2021	2021-09-19	Europe	United Kingdom	Lighthouse Lab in Alderley Park	Wellcome Sanger Institute for the COVID-19 Genomics UK (COG-UK) Consortium	Jacquelyn Wynn et al
EPI_ISL_4526085	England/ALDP-1EF2E15/2021	2021-09-19	Europe	United Kingdom	Lighthouse Lab in Alderley Park	Wellcome Sanger Institute for the COVID-19 Genomics UK (COG-UK) Consortium	Jacquelyn Wynn et al
EPI_ISL_4526030	England/ALDP-1EF2E24/2021	2021-09-19	Europe	United Kingdom	Lighthouse Lab in Alderley Park	Wellcome Sanger Institute for the COVID-19 Genomics UK (COG-UK) Consortium	Jacquelyn Wynn et al
EPI_ISL_4526058	England/ALDP-1EF2E33/2021	2021-09-19	Europe	United Kingdom	Lighthouse Lab in Alderley Park	Wellcome Sanger Institute for the COVID-19 Genomics UK (COG-UK) Consortium	Jacquelyn Wynn et al
EPI_ISL_4526057	England/ALDP-1EF2E42/2021	2021-09-19	Europe	United Kingdom	Lighthouse Lab in Alderley Park	Wellcome Sanger Institute for the COVID-19 Genomics UK (COG-UK) Consortium	Jacquelyn Wynn et al
EPI_ISL_4526060	England/ALDP-1EF2E60/2021	2021-09-19	Europe	United Kingdom	Lighthouse Lab in Alderley Park	Wellcome Sanger Institute for the COVID-19 Genomics UK (COG-UK) Consortium	Jacquelyn Wynn et al
EPI_ISL_4526003	England/ALDP-1EF2E8E/2021	2021-09-19	Europe	United Kingdom	Lighthouse Lab in Alderley Park	Wellcome Sanger Institute for the COVID-19 Genomics UK (COG-UK) Consortium	Jacquelyn Wynn et al
EPI_ISL_4526002	England/ALDP-1EF2E9D/2021	2021-09-17	Europe	United Kingdom	Lighthouse Lab in Alderley Park	Wellcome Sanger Institute for the COVID-19 Genomics UK (COG-UK) Consortium	Jacquelyn Wynn et al
EPI_ISL_4526248	England/ALDP-1EF2EAC/2021	2021-09-19	Europe	United Kingdom	Lighthouse Lab in Alderley Park	Wellcome Sanger Institute for the COVID-19 Genomics UK (COG-UK) Consortium	Jacquelyn Wynn et al
EPI_ISL_4526210	England/ALDP-1EF2ECA/2021	2021-09-19	Europe	United Kingdom	Lighthouse Lab in Alderley Park	Wellcome Sanger Institute for the COVID-19 Genomics UK (COG-UK) Consortium	Jacquelyn Wynn et al
EPI_ISL_4526221	England/ALDP-1EF2EE8/2021	2021-09-19	Europe	United Kingdom	Lighthouse Lab in Alderley Park	Wellcome Sanger Institute for the COVID-19 Genomics UK (COG-UK) Consortium	Jacquelyn Wynn et al
EPI_ISL_4526062	England/ALDP-1EF2EF7/2021	2021-09-19	Europe	United Kingdom	Lighthouse Lab in Alderley Park	Wellcome Sanger Institute for the COVID-19 Genomics UK (COG-UK) Consortium	Jacquelyn Wynn et al
EPI_ISL_4526065	England/ALDP-1EF2F03/2021	2021-09-19	Europe	United Kingdom	Lighthouse Lab in Alderley Park	Wellcome Sanger Institute for the COVID-19 Genomics UK (COG-UK) Consortium	Jacquelyn Wynn et al
EPI_ISL_4525942	England/ALDP-1EF2F12/2021	2021-09-17	Europe	United Kingdom	Lighthouse Lab in Alderley Park	Wellcome Sanger Institute for the COVID-19 Genomics UK (COG-UK) Consortium	Jacquelyn Wynn et al
EPI_ISL_4526244	England/ALDP-1EF2F30/2021	2021-09-19	Europe	United Kingdom	Lighthouse Lab in Alderley Park	Wellcome Sanger Institute for the COVID-19 Genomics UK (COG-UK) Consortium	Jacquelyn Wynn et al
EPI_ISL_4525958	England/ALDP-1EF2F7C/2021	2021-09-19	Europe	United Kingdom	Lighthouse Lab in Alderley Park	Wellcome Sanger Institute for the COVID-19 Genomics UK (COG-UK) Consortium	Jacquelyn Wynn et al
EPI_ISL_4526118	England/ALDP-1EF2F9A/2021	2021-09-19	Europe	United Kingdom	Lighthouse Lab in Alderley Park	Wellcome Sanger Institute for the COVID-19 Genomics UK (COG-UK) Consortium	Jacquelyn Wynn et al
EPI_ISL_4526143	England/ALDP-1EF2FC7/2021	2021-09-19	Europe	United Kingdom	Lighthouse Lab in Alderley Park	Wellcome Sanger Institute for the COVID-19 Genomics UK (COG-UK) Consortium	Jacquelyn Wynn et al
EPI_ISL_4525943	England/ALDP-1EF2FD6/2021	2021-09-19	Europe	United Kingdom	Lighthouse Lab in Alderley Park	Wellcome Sanger Institute for the COVID-19 Genomics UK (COG-UK) Consortium	Jacquelyn Wynn et al
EPI_ISL_4526101	England/ALDP-1EF2FE5/2021	2021-09-19	Europe	United Kingdom	Lighthouse Lab in Alderley Park	Wellcome Sanger Institute for the COVID-19 Genomics UK (COG-UK) Consortium	Jacquelyn Wynn et al
EPI_ISL_4526005	England/ALDP-1EF300F/2021	2021-09-19	Europe	United Kingdom	Lighthouse Lab in Alderley Park	Wellcome Sanger Institute for the COVID-19 Genomics UK (COG-UK) Consortium	Jacquelyn Wynn et al
EPI_ISL_4526010	England/ALDP-1EF301E/2021	2021-09-19	Europe	United Kingdom	Lighthouse Lab in Alderley Park	Wellcome Sanger Institute for the COVID-19 Genomics UK (COG-UK) Consortium	Jacquelyn Wynn et al
EPI_ISL_4526209	England/ALDP-1EF302D/2021	2021-09-19	Europe	United Kingdom	Lighthouse Lab in Alderley Park	Wellcome Sanger Institute for the COVID-19 Genomics UK (COG-UK) Consortium	Jacquelyn Wynn et al
EPI_ISL_4526061	England/ALDP-1EF304B/2021	2021-09-19	Europe	United Kingdom	Lighthouse Lab in Alderley Park	Wellcome Sanger Institute for the COVID-19 Genomics UK (COG-UK) Consortium	Jacquelyn Wynn et al
EPI_ISL_4526174	England/ALDP-1EF305A/2021	2021-09-19	Europe	United Kingdom	Lighthouse Lab in Alderley Park	Wellcome Sanger Institute for the COVID-19 Genomics UK (COG-UK) Consortium	Jacquelyn Wynn et al
EPI_ISL_4525995	England/ALDP-1EF30A5/2021	2021-09-19	Europe	United Kingdom	Lighthouse Lab in Alderley Park	Wellcome Sanger Institute for the COVID-19 Genomics UK (COG-UK) Consortium	Jacquelyn Wynn et al
EPI_ISL_4526202	England/ALDP-1EF30B4/2021	2021-09-19	Europe	United Kingdom	Lighthouse Lab in Alderley Park	Wellcome Sanger Institute for the COVID-19 Genomics UK (COG-UK) Consortium	Jacquelyn Wynn et al
EPI_ISL_4526633	England/ALDP-1EF30C3/2021	2021-09-19	Europe	United Kingdom	Lighthouse Lab in Alderley Park	Wellcome Sanger Institute for the COVID-19 Genomics UK (COG-UK) Consortium	Jacquelyn Wynn et al
EPI_ISL_4526793	England/ALDP-1EF30D2/2021	2021-09-19	Europe	United Kingdom	Lighthouse Lab in Alderley Park	Wellcome Sanger Institute for the COVID-19 Genomics UK (COG-UK) Consortium	Jacquelyn Wynn et al
EPI_ISL_4526824	England/ALDP-1EF30E1/2021	2021-09-19	Europe	United Kingdom	Lighthouse Lab in Alderley Park	Wellcome Sanger Institute for the COVID-19 Genomics UK (COG-UK) Consortium	Jacquelyn Wynn et al
EPI_ISL_4526749	England/ALDP-1EF310C/2021	2021-09-19	Europe	United Kingdom	Lighthouse Lab in Alderley Park	Wellcome Sanger Institute for the COVID-19 Genomics UK (COG-UK) Consortium	Jacquelyn Wynn et al
EPI_ISL_4526726	England/ALDP-1EF311B/2021	2021-09-19	Europe	United Kingdom	Lighthouse Lab in Alderley Park	Wellcome Sanger Institute for the COVID-19 Genomics UK (COG-UK) Consortium	Jacquelyn Wynn et al
EPI_ISL_4526755	England/ALDP-1EF3139/2021	2021-09-19	Europe	United Kingdom	Lighthouse Lab in Alderley Park	Wellcome Sanger Institute for the COVID-19 Genomics UK (COG-UK) Consortium	Jacquelyn Wynn et al
EPI_ISL_4526845	England/ALDP-1EF3148/2021	2021-09-19	Europe	United Kingdom	Lighthouse Lab in Alderley Park	Wellcome Sanger Institute for the COVID-19 Genomics UK (COG-UK) Consortium	Jacquelyn Wynn et al
EPI_ISL_4526800	England/ALDP-1EF3157/2021	2021-09-19	Europe	United Kingdom	Lighthouse Lab in Alderley Park	Wellcome Sanger Institute for the COVID-19 Genomics UK (COG-UK) Consortium	Jacquelyn Wynn et al
EPI_ISL_4526903	England/ALDP-1EF3166/2021	2021-09-19	Europe	United Kingdom	Lighthouse Lab in Alderley Park	Wellcome Sanger Institute for the COVID-19 Genomics UK (COG-UK) Consortium	Jacquelyn Wynn et al
EPI_ISL_4526627	England/ALDP-1EF3175/2021	2021-09-19	Europe	United Kingdom	Lighthouse Lab in Alderley Park	Wellcome Sanger Institute for the COVID-19 Genomics UK (COG-UK) Consortium	Jacquelyn Wynn et al
EPI_ISL_4526849	England/ALDP-1EF3184/2021	2021-09-19	Europe	United Kingdom	Lighthouse Lab in Alderley Park	Wellcome Sanger Institute for the COVID-19 Genomics UK (COG-UK) Consortium	Jacquelyn Wynn et al
EPI_ISL_4526850	England/ALDP-1EF31B1/2021	2021-09-19	Europe	United Kingdom	Lighthouse Lab in Alderley Park	Wellcome Sanger Institute for the COVID-19 Genomics UK (COG-UK) Consortium	Jacquelyn Wynn et al
EPI_ISL_4526609	England/ALDP-1EF31DF/2021	2021-09-18	Europe	United Kingdom	Lighthouse Lab in Alderley Park	Wellcome Sanger Institute for the COVID-19 Genomics UK (COG-UK) Consortium	Jacquelyn Wynn et al
EPI_ISL_4526826	England/ALDP-1EF31FD/2021	2021-09-19	Europe	United Kingdom	Lighthouse Lab in Alderley Park	Wellcome Sanger Institute for the COVID-19 Genomics UK (COG-UK) Consortium	Jacquelyn Wynn et al
EPI_ISL_4526754	England/ALDP-1EF3209/2021	2021-09-19	Europe	United Kingdom	Lighthouse Lab in Alderley Park	Wellcome Sanger Institute for the COVID-19 Genomics UK (COG-UK) Consortium	Jacquelyn Wynn et al
EPI_ISL_4526665	England/ALDP-1EF3227/2021	2021-09-18	Europe	United Kingdom	Lighthouse Lab in Alderley Park	Wellcome Sanger Institute for the COVID-19 Genomics UK (COG-UK) Consortium	Jacquelyn Wynn et al
EPI_ISL_4526719	England/ALDP-1EF3245/2021	2021-09-19	Europe	United Kingdom	Lighthouse Lab in Alderley Park	Wellcome Sanger Institute for the COVID-19 Genomics UK (COG-UK) Consortium	Jacquelyn Wynn et al
EPI_ISL_4526895	England/ALDP-1EF3263/2021	2021-09-19	Europe	United Kingdom	Lighthouse Lab in Alderley Park	Wellcome Sanger Institute for the COVID-19 Genomics UK (COG-UK) Consortium	Jacquelyn Wynn et al
EPI_ISL_4526817	England/ALDP-1EF3290/2021	2021-09-18	Europe	United Kingdom	Lighthouse Lab in Alderley Park	Wellcome Sanger Institute for the COVID-19 Genomics UK (COG-UK) Consortium	Jacquelyn Wynn et al
EPI_ISL_4526848	England/ALDP-1EF32BE/2021	2021-09-19	Europe	United Kingdom	Lighthouse Lab in Alderley Park	Wellcome Sanger Institute for the COVID-19 Genomics UK (COG-UK) Consortium	Jacquelyn Wynn et al
EPI_ISL_4526739	England/ALDP-1EF32CD/2021	2021-09-19	Europe	United Kingdom	Lighthouse Lab in Alderley Park	Wellcome Sanger Institute for the COVID-19 Genomics UK (COG-UK) Consortium	Jacquelyn Wynn et al
EPI_ISL_4526638	England/ALDP-1EF32EB/2021	2021-09-19	Europe	United Kingdom	Lighthouse Lab in Alderley Park	Wellcome Sanger Institute for the COVID-19 Genomics UK (COG-UK) Consortium	Jacquelyn Wynn et al
EPI_ISL_4526624	England/ALDP-1EF32FA/2021	2021-09-19	Europe	United Kingdom	Lighthouse Lab in Alderley Park	Wellcome Sanger Institute for the COVID-19 Genomics UK (COG-UK) Consortium	Jacquelyn Wynn et al
EPI_ISL_4526778	England/ALDP-1EF3315/2021	2021-09-19	Europe	United Kingdom	Lighthouse Lab in Alderley Park	Wellcome Sanger Institute for the COVID-19 Genomics UK (COG-UK) Consortium	Jacquelyn Wynn et al
EPI_ISL_4526689	England/ALDP-1EF3324/2021	2021-09-19	Europe	United Kingdom	Lighthouse Lab in Alderley Park	Wellcome Sanger Institute for the COVID-19 Genomics UK (COG-UK) Consortium	Jacquelyn Wynn et al
EPI_ISL_4526651	England/ALDP-1EF3333/2021	2021-09-18	Europe	United Kingdom	Lighthouse Lab in Alderley Park	Wellcome Sanger Institute for the COVID-19 Genomics UK (COG-UK) Consortium	Jacquelyn Wynn et al
EPI_ISL_4526688	England/ALDP-1EF3342/2021	2021-09-19	Europe	United Kingdom	Lighthouse Lab in Alderley Park	Wellcome Sanger Institute for the COVID-19 Genomics UK (COG-UK) Consortium	Jacquelyn Wynn et al
EPI_ISL_4526607	England/ALDP-1EF3351/2021	2021-09-19	Europe	United Kingdom	Lighthouse Lab in Alderley Park	Wellcome Sanger Institute for the COVID-19 Genomics UK (COG-UK) Consortium	Jacquelyn Wynn et al
EPI_ISL_4526695	England/ALDP-1EF337F/2021	2021-09-19	Europe	United Kingdom	Lighthouse Lab in Alderley Park	Wellcome Sanger Institute for the COVID-19 Genomics UK (COG-UK) Consortium	Jacquelyn Wynn et al
EPI_ISL_4526757	England/ALDP-1EF338E/2021	2021-09-19	Europe	United Kingdom	Lighthouse Lab in Alderley Park	Wellcome Sanger Institute for the COVID-19 Genomics UK (COG-UK) Consortium	Jacquelyn Wynn et al
EPI_ISL_4526696	England/ALDP-1EF339D/2021	2021-09-19	Europe	United Kingdom	Lighthouse Lab in Alderley Park	Wellcome Sanger Institute for the COVID-19 Genomics UK (COG-UK) Consortium	Jacquelyn Wynn et al
EPI_ISL_4526874	England/ALDP-1EF33AC/2021	2021-09-19	Europe	United Kingdom	Lighthouse Lab in Alderley Park	Wellcome Sanger Institute for the COVID-19 Genomics UK (COG-UK) Consortium	Jacquelyn Wynn et al
EPI_ISL_4526865	England/ALDP-1EF33CA/2021	2021-09-19	Europe	United Kingdom	Lighthouse Lab in Alderley Park	Wellcome Sanger Institute for the COVID-19 Genomics UK (COG-UK) Consortium	Jacquelyn Wynn et al
EPI_ISL_4526647	England/ALDP-1EF33D9/2021	2021-09-19	Europe	United Kingdom	Lighthouse Lab in Alderley Park	Wellcome Sanger Institute for the COVID-19 Genomics UK (COG-UK) Consortium	Jacquelyn Wynn et al
EPI_ISL_4526720	England/ALDP-1EF33F7/2021	2021-09-19	Europe	United Kingdom	Lighthouse Lab in Alderley Park	Wellcome Sanger Institute for the COVID-19 Genomics UK (COG-UK) Consortium	Jacquelyn Wynn et al
EPI_ISL_4526634	England/ALDP-1EF3403/2021	2021-09-19	Europe	United Kingdom	Lighthouse Lab in Alderley Park	Wellcome Sanger Institute for the COVID-19 Genomics UK (COG-UK) Consortium	Jacquelyn Wynn et al
EPI_ISL_4551099	England/ALDP-1EF3412/2021	2021-09-19	Europe	United Kingdom	Lighthouse Lab in Alderley Park	Wellcome Sanger Institute for the COVID-19 Genomics UK (COG-UK) Consortium	Jacquelyn Wynn et al
EPI_ISL_4551095	England/ALDP-1EF3421/2021	2021-09-17	Europe	United Kingdom	Lighthouse Lab in Alderley Park	Wellcome Sanger Institute for the COVID-19 Genomics UK (COG-UK) Consortium	Jacquelyn Wynn et al
EPI_ISL_4526901	England/ALDP-1EF345E/2021	2021-09-19	Europe	United Kingdom	Lighthouse Lab in Alderley Park	Wellcome Sanger Institute for the COVID-19 Genomics UK (COG-UK) Consortium	Jacquelyn Wynn et al
EPI_ISL_4526711	England/ALDP-1EF347C/2021	2021-09-19	Europe	United Kingdom	Lighthouse Lab in Alderley Park	Wellcome Sanger Institute for the COVID-19 Genomics UK (COG-UK) Consortium	Jacquelyn Wynn et al
EPI_ISL_4526772	England/ALDP-1EF348B/2021	2021-09-19	Europe	United Kingdom	Lighthouse Lab in Alderley Park	Wellcome Sanger Institute for the COVID-19 Genomics UK (COG-UK) Consortium	Jacquelyn Wynn et al
EPI_ISL_4526736	England/ALDP-1EF349A/2021	2021-09-19	Europe	United Kingdom	Lighthouse Lab in Alderley Park	Wellcome Sanger Institute for the COVID-19 Genomics UK (COG-UK) Consortium	Jacquelyn Wynn et al
EPI_ISL_4526718	England/ALDP-1EF34A9/2021	2021-09-19	Europe	United Kingdom	Lighthouse Lab in Alderley Park	Wellcome Sanger Institute for the COVID-19 Genomics UK (COG-UK) Consortium	Jacquelyn Wynn et al
EPI_ISL_4526801	England/ALDP-1EF34B8/2021	2021-09-19	Europe	United Kingdom	Lighthouse Lab in Alderley Park	Wellcome Sanger Institute for the COVID-19 Genomics UK (COG-UK) Consortium	Jacquelyn Wynn et al
EPI_ISL_4526779	England/ALDP-1EF34C7/2021	2021-09-19	Europe	United Kingdom	Lighthouse Lab in Alderley Park	Wellcome Sanger Institute for the COVID-19 Genomics UK (COG-UK) Consortium	Jacquelyn Wynn et al
EPI_ISL_4526668	England/ALDP-1EF34D6/2021	2021-09-19	Europe	United Kingdom	Lighthouse Lab in Alderley Park	Wellcome Sanger Institute for the COVID-19 Genomics UK (COG-UK) Consortium	Jacquelyn Wynn et al
EPI_ISL_4526799	England/ALDP-1EF34E5/2021	2021-09-19	Europe	United Kingdom	Lighthouse Lab in Alderley Park	Wellcome Sanger Institute for the COVID-19 Genomics UK (COG-UK) Consortium	Jacquelyn Wynn et al
EPI_ISL_4526833	England/ALDP-1EF34F4/2021	2021-09-19	Europe	United Kingdom	Lighthouse Lab in Alderley Park	Wellcome Sanger Institute for the COVID-19 Genomics UK (COG-UK) Consortium	Jacquelyn Wynn et al
EPI_ISL_4526811	England/ALDP-1EF3500/2021	2021-09-19	Europe	United Kingdom	Lighthouse Lab in Alderley Park	Wellcome Sanger Institute for the COVID-19 Genomics UK (COG-UK) Consortium	Jacquelyn Wynn et al
EPI_ISL_4526615	England/ALDP-1EF351F/2021	2021-09-19	Europe	United Kingdom	Lighthouse Lab in Alderley Park	Wellcome Sanger Institute for the COVID-19 Genomics UK (COG-UK) Consortium	Jacquelyn Wynn et al
EPI_ISL_4526775	England/ALDP-1EF352E/2021	2021-09-19	Europe	United Kingdom	Lighthouse Lab in Alderley Park	Wellcome Sanger Institute for the COVID-19 Genomics UK (COG-UK) Consortium	Jacquelyn Wynn et al
EPI_ISL_4526791	England/ALDP-1EF354C/2021	2021-09-19	Europe	United Kingdom	Lighthouse Lab in Alderley Park	Wellcome Sanger Institute for the COVID-19 Genomics UK (COG-UK) Consortium	Jacquelyn Wynn et al
EPI_ISL_4526690	England/ALDP-1EF355B/2021	2021-09-18	Europe	United Kingdom	Lighthouse Lab in Alderley Park	Wellcome Sanger Institute for the COVID-19 Genomics UK (COG-UK) Consortium	Jacquelyn Wynn et al
EPI_ISL_4526639	England/ALDP-1EF356A/2021	2021-09-19	Europe	United Kingdom	Lighthouse Lab in Alderley Park	Wellcome Sanger Institute for the COVID-19 Genomics UK (COG-UK) Consortium	Jacquelyn Wynn et al
EPI_ISL_4526599	England/ALDP-1EF3597/2021	2021-09-19	Europe	United Kingdom	Lighthouse Lab in Alderley Park	Wellcome Sanger Institute for the COVID-19 Genomics UK (COG-UK) Consortium	Jacquelyn Wynn et al
EPI_ISL_4526788	England/ALDP-1EF35A6/2021	2021-09-18	Europe	United Kingdom	Lighthouse Lab in Alderley Park	Wellcome Sanger Institute for the COVID-19 Genomics UK (COG-UK) Consortium	Jacquelyn Wynn et al
EPI_ISL_4526886	England/ALDP-1EF35B5/2021	2021-09-19	Europe	United Kingdom	Lighthouse Lab in Alderley Park	Wellcome Sanger Institute for the COVID-19 Genomics UK (COG-UK) Consortium	Jacquelyn Wynn et al
EPI_ISL_4526898	England/ALDP-1EF35D3/2021	2021-09-19	Europe	United Kingdom	Lighthouse Lab in Alderley Park	Wellcome Sanger Institute for the COVID-19 Genomics UK (COG-UK) Consortium	Jacquelyn Wynn et al
EPI_ISL_4526763	England/ALDP-1EF35E2/2021	2021-09-19	Europe	United Kingdom	Lighthouse Lab in Alderley Park	Wellcome Sanger Institute for the COVID-19 Genomics UK (COG-UK) Consortium	Jacquelyn Wynn et al
EPI_ISL_4526621	England/ALDP-1EF360D/2021	2021-09-19	Europe	United Kingdom	Lighthouse Lab in Alderley Park	Wellcome Sanger Institute for the COVID-19 Genomics UK (COG-UK) Consortium	Jacquelyn Wynn et al
EPI_ISL_4526606	England/ALDP-1EF361C/2021	2021-09-19	Europe	United Kingdom	Lighthouse Lab in Alderley Park	Wellcome Sanger Institute for the COVID-19 Genomics UK (COG-UK) Consortium	Jacquelyn Wynn et al
EPI_ISL_4526600	England/ALDP-1EF362B/2021	2021-09-19	Europe	United Kingdom	Lighthouse Lab in Alderley Park	Wellcome Sanger Institute for the COVID-19 Genomics UK (COG-UK) Consortium	Jacquelyn Wynn et al
EPI_ISL_4526905	England/ALDP-1EF3658/2021	2021-09-19	Europe	United Kingdom	Lighthouse Lab in Alderley Park	Wellcome Sanger Institute for the COVID-19 Genomics UK (COG-UK) Consortium	Jacquelyn Wynn et al
EPI_ISL_4526828	England/ALDP-1EF3685/2021	2021-09-19	Europe	United Kingdom	Lighthouse Lab in Alderley Park	Wellcome Sanger Institute for the COVID-19 Genomics UK (COG-UK) Consortium	Jacquelyn Wynn et al
EPI_ISL_4526868	England/ALDP-1EF3694/2021	2021-09-19	Europe	United Kingdom	Lighthouse Lab in Alderley Park	Wellcome Sanger Institute for the COVID-19 Genomics UK (COG-UK) Consortium	Jacquelyn Wynn et al
EPI_ISL_4526825	England/ALDP-1EF3C83/2021	2021-09-19	Europe	United Kingdom	Lighthouse Lab in Alderley Park	Wellcome Sanger Institute for the COVID-19 Genomics UK (COG-UK) Consortium	Jacquelyn Wynn et al
EPI_ISL_4526766	England/ALDP-1EF3C92/2021	2021-09-18	Europe	United Kingdom	Lighthouse Lab in Alderley Park	Wellcome Sanger Institute for the COVID-19 Genomics UK (COG-UK) Consortium	Jacquelyn Wynn et al
EPI_ISL_4526708	England/ALDP-1EF3CA1/2021	2021-09-19	Europe	United Kingdom	Lighthouse Lab in Alderley Park	Wellcome Sanger Institute for the COVID-19 Genomics UK (COG-UK) Consortium	Jacquelyn Wynn et al
EPI_ISL_4526737	England/ALDP-1EF3CDE/2021	2021-09-19	Europe	United Kingdom	Lighthouse Lab in Alderley Park	Wellcome Sanger Institute for the COVID-19 Genomics UK (COG-UK) Consortium	Jacquelyn Wynn et al
EPI_ISL_4526701	England/ALDP-1EF3CED/2021	2021-09-18	Europe	United Kingdom	Lighthouse Lab in Alderley Park	Wellcome Sanger Institute for the COVID-19 Genomics UK (COG-UK) Consortium	Jacquelyn Wynn et al
EPI_ISL_4526857	England/ALDP-1EF3CFC/2021	2021-09-18	Europe	United Kingdom	Lighthouse Lab in Alderley Park	Wellcome Sanger Institute for the COVID-19 Genomics UK (COG-UK) Consortium	Jacquelyn Wynn et al
EPI_ISL_4526838	England/ALDP-1EF3D08/2021	2021-09-17	Europe	United Kingdom	Lighthouse Lab in Alderley Park	Wellcome Sanger Institute for the COVID-19 Genomics UK (COG-UK) Consortium	Jacquelyn Wynn et al
EPI_ISL_4526843	England/ALDP-1EF3D17/2021	2021-09-18	Europe	United Kingdom	Lighthouse Lab in Alderley Park	Wellcome Sanger Institute for the COVID-19 Genomics UK (COG-UK) Consortium	Jacquelyn Wynn et al
EPI_ISL_4551100	England/ALDP-1EF3D35/2021	2021-09-19	Europe	United Kingdom	Lighthouse Lab in Alderley Park	Wellcome Sanger Institute for the COVID-19 Genomics UK (COG-UK) Consortium	Jacquelyn Wynn et al
EPI_ISL_4526654	England/ALDP-1EF3D44/2021	2021-09-18	Europe	United Kingdom	Lighthouse Lab in Alderley Park	Wellcome Sanger Institute for the COVID-19 Genomics UK (COG-UK) Consortium	Jacquelyn Wynn et al
EPI_ISL_4526847	England/ALDP-1EF3D53/2021	2021-09-19	Europe	United Kingdom	Lighthouse Lab in Alderley Park	Wellcome Sanger Institute for the COVID-19 Genomics UK (COG-UK) Consortium	Jacquelyn Wynn et al
EPI_ISL_4526892	England/ALDP-1EF3D62/2021	2021-09-20	Europe	United Kingdom	Lighthouse Lab in Alderley Park	Wellcome Sanger Institute for the COVID-19 Genomics UK (COG-UK) Consortium	Jacquelyn Wynn et al
EPI_ISL_4526705	England/ALDP-1EF3D71/2021	2021-09-18	Europe	United Kingdom	Lighthouse Lab in Alderley Park	Wellcome Sanger Institute for the COVID-19 Genomics UK (COG-UK) Consortium	Jacquelyn Wynn et al
EPI_ISL_4526809	England/ALDP-1EF3D9F/2021	2021-09-18	Europe	United Kingdom	Lighthouse Lab in Alderley Park	Wellcome Sanger Institute for the COVID-19 Genomics UK (COG-UK) Consortium	Jacquelyn Wynn et al
EPI_ISL_4526673	England/ALDP-1EF3DAE/2021	2021-09-18	Europe	United Kingdom	Lighthouse Lab in Alderley Park	Wellcome Sanger Institute for the COVID-19 Genomics UK (COG-UK) Consortium	Jacquelyn Wynn et al
EPI_ISL_4526876	England/ALDP-1EF3DBD/2021	2021-09-18	Europe	United Kingdom	Lighthouse Lab in Alderley Park	Wellcome Sanger Institute for the COVID-19 Genomics UK (COG-UK) Consortium	Jacquelyn Wynn et al
EPI_ISL_4526735	England/ALDP-1EF3DCC/2021	2021-09-17	Europe	United Kingdom	Lighthouse Lab in Alderley Park	Wellcome Sanger Institute for the COVID-19 Genomics UK (COG-UK) Consortium	Jacquelyn Wynn et al
EPI_ISL_4526699	England/ALDP-1EF3DF9/2021	2021-09-19	Europe	United Kingdom	Lighthouse Lab in Alderley Park	Wellcome Sanger Institute for the COVID-19 Genomics UK (COG-UK) Consortium	Jacquelyn Wynn et al
EPI_ISL_4526663	England/ALDP-1EF3E05/2021	2021-09-20	Europe	United Kingdom	Lighthouse Lab in Alderley Park	Wellcome Sanger Institute for the COVID-19 Genomics UK (COG-UK) Consortium	Jacquelyn Wynn et al
EPI_ISL_4526741	England/ALDP-1EF3E14/2021	2021-09-17	Europe	United Kingdom	Lighthouse Lab in Alderley Park	Wellcome Sanger Institute for the COVID-19 Genomics UK (COG-UK) Consortium	Jacquelyn Wynn et al
EPI_ISL_4526733	England/ALDP-1EF3E41/2021	2021-09-18	Europe	United Kingdom	Lighthouse Lab in Alderley Park	Wellcome Sanger Institute for the COVID-19 Genomics UK (COG-UK) Consortium	Jacquelyn Wynn et al
EPI_ISL_4526887	England/ALDP-1EF3E50/2021	2021-09-18	Europe	United Kingdom	Lighthouse Lab in Alderley Park	Wellcome Sanger Institute for the COVID-19 Genomics UK (COG-UK) Consortium	Jacquelyn Wynn et al
EPI_ISL_4526878	England/ALDP-1EF3E6F/2021	2021-09-18	Europe	United Kingdom	Lighthouse Lab in Alderley Park	Wellcome Sanger Institute for the COVID-19 Genomics UK (COG-UK) Consortium	Jacquelyn Wynn et al
EPI_ISL_4526814	England/ALDP-1EF3E7E/2021	2021-09-17	Europe	United Kingdom	Lighthouse Lab in Alderley Park	Wellcome Sanger Institute for the COVID-19 Genomics UK (COG-UK) Consortium	Jacquelyn Wynn et al
EPI_ISL_4526839	England/ALDP-1EF3E8D/2021	2021-09-20	Europe	United Kingdom	Lighthouse Lab in Alderley Park	Wellcome Sanger Institute for the COVID-19 Genomics UK (COG-UK) Consortium	Jacquelyn Wynn et al
EPI_ISL_4526794	England/ALDP-1EF3E9C/2021	2021-09-18	Europe	United Kingdom	Lighthouse Lab in Alderley Park	Wellcome Sanger Institute for the COVID-19 Genomics UK (COG-UK) Consortium	Jacquelyn Wynn et al
EPI_ISL_4526613	England/ALDP-1EF3EBA/2021	2021-09-18	Europe	United Kingdom	Lighthouse Lab in Alderley Park	Wellcome Sanger Institute for the COVID-19 Genomics UK (COG-UK) Consortium	Jacquelyn Wynn et al
EPI_ISL_4526732	England/ALDP-1EF3EC9/2021	2021-09-20	Europe	United Kingdom	Lighthouse Lab in Alderley Park	Wellcome Sanger Institute for the COVID-19 Genomics UK (COG-UK) Consortium	Jacquelyn Wynn et al
EPI_ISL_4526664	England/ALDP-1EF3ED8/2021	2021-09-20	Europe	United Kingdom	Lighthouse Lab in Alderley Park	Wellcome Sanger Institute for the COVID-19 Genomics UK (COG-UK) Consortium	Jacquelyn Wynn et al
EPI_ISL_4526610	England/ALDP-1EF3EE7/2021	2021-09-19	Europe	United Kingdom	Lighthouse Lab in Alderley Park	Wellcome Sanger Institute for the COVID-19 Genomics UK (COG-UK) Consortium	Jacquelyn Wynn et al
EPI_ISL_4526687	England/ALDP-1EF3F02/2021	2021-09-18	Europe	United Kingdom	Lighthouse Lab in Alderley Park	Wellcome Sanger Institute for the COVID-19 Genomics UK (COG-UK) Consortium	Jacquelyn Wynn et al
EPI_ISL_4526786	England/ALDP-1EF3F11/2021	2021-09-18	Europe	United Kingdom	Lighthouse Lab in Alderley Park	Wellcome Sanger Institute for the COVID-19 Genomics UK (COG-UK) Consortium	Jacquelyn Wynn et al
EPI_ISL_4526598	England/ALDP-1EF3F20/2021	2021-09-18	Europe	United Kingdom	Lighthouse Lab in Alderley Park	Wellcome Sanger Institute for the COVID-19 Genomics UK (COG-UK) Consortium	Jacquelyn Wynn et al
EPI_ISL_4526893	England/ALDP-1EF3F4E/2021	2021-09-18	Europe	United Kingdom	Lighthouse Lab in Alderley Park	Wellcome Sanger Institute for the COVID-19 Genomics UK (COG-UK) Consortium	Jacquelyn Wynn et al
EPI_ISL_4526725	England/ALDP-1EF3F5D/2021	2021-09-18	Europe	United Kingdom	Lighthouse Lab in Alderley Park	Wellcome Sanger Institute for the COVID-19 Genomics UK (COG-UK) Consortium	Jacquelyn Wynn et al
EPI_ISL_4526885	England/ALDP-1EF3F6C/2021	2021-09-18	Europe	United Kingdom	Lighthouse Lab in Alderley Park	Wellcome Sanger Institute for the COVID-19 Genomics UK (COG-UK) Consortium	Jacquelyn Wynn et al
EPI_ISL_4526776	England/ALDP-1EF3F7B/2021	2021-09-18	Europe	United Kingdom	Lighthouse Lab in Alderley Park	Wellcome Sanger Institute for the COVID-19 Genomics UK (COG-UK) Consortium	Jacquelyn Wynn et al
EPI_ISL_4526674	England/ALDP-1EF3F8A/2021	2021-09-19	Europe	United Kingdom	Lighthouse Lab in Alderley Park	Wellcome Sanger Institute for the COVID-19 Genomics UK (COG-UK) Consortium	Jacquelyn Wynn et al
EPI_ISL_4526652	England/ALDP-1EF3F99/2021	2021-09-20	Europe	United Kingdom	Lighthouse Lab in Alderley Park	Wellcome Sanger Institute for the COVID-19 Genomics UK (COG-UK) Consortium	Jacquelyn Wynn et al
EPI_ISL_4526753	England/ALDP-1EF3FA8/2021	2021-09-20	Europe	United Kingdom	Lighthouse Lab in Alderley Park	Wellcome Sanger Institute for the COVID-19 Genomics UK (COG-UK) Consortium	Jacquelyn Wynn et al
EPI_ISL_4526808	England/ALDP-1EF3FB7/2021	2021-09-19	Europe	United Kingdom	Lighthouse Lab in Alderley Park	Wellcome Sanger Institute for the COVID-19 Genomics UK (COG-UK) Consortium	Jacquelyn Wynn et al
EPI_ISL_4526904	England/ALDP-1EF3FC6/2021	2021-09-20	Europe	United Kingdom	Lighthouse Lab in Alderley Park	Wellcome Sanger Institute for the COVID-19 Genomics UK (COG-UK) Consortium	Jacquelyn Wynn et al
EPI_ISL_4526648	England/ALDP-1EF3FE4/2021	2021-09-19	Europe	United Kingdom	Lighthouse Lab in Alderley Park	Wellcome Sanger Institute for the COVID-19 Genomics UK (COG-UK) Consortium	Jacquelyn Wynn et al
EPI_ISL_4526628	England/ALDP-1EF3FF3/2021	2021-09-19	Europe	United Kingdom	Lighthouse Lab in Alderley Park	Wellcome Sanger Institute for the COVID-19 Genomics UK (COG-UK) Consortium	Jacquelyn Wynn et al
EPI_ISL_4526820	England/ALDP-1EF402C/2021	2021-09-18	Europe	United Kingdom	Lighthouse Lab in Alderley Park	Wellcome Sanger Institute for the COVID-19 Genomics UK (COG-UK) Consortium	Jacquelyn Wynn et al
EPI_ISL_4526781	England/ALDP-1EF403B/2021	2021-09-19	Europe	United Kingdom	Lighthouse Lab in Alderley Park	Wellcome Sanger Institute for the COVID-19 Genomics UK (COG-UK) Consortium	Jacquelyn Wynn et al
EPI_ISL_4526706	England/ALDP-1EF404A/2021	2021-09-18	Europe	United Kingdom	Lighthouse Lab in Alderley Park	Wellcome Sanger Institute for the COVID-19 Genomics UK (COG-UK) Consortium	Jacquelyn Wynn et al
EPI_ISL_4526710	England/ALDP-1EF4068/2021	2021-09-18	Europe	United Kingdom	Lighthouse Lab in Alderley Park	Wellcome Sanger Institute for the COVID-19 Genomics UK (COG-UK) Consortium	Jacquelyn Wynn et al
EPI_ISL_4526667	England/ALDP-1EF4077/2021	2021-09-18	Europe	United Kingdom	Lighthouse Lab in Alderley Park	Wellcome Sanger Institute for the COVID-19 Genomics UK (COG-UK) Consortium	Jacquelyn Wynn et al
EPI_ISL_4526666	England/ALDP-1EF4086/2021	2021-09-18	Europe	United Kingdom	Lighthouse Lab in Alderley Park	Wellcome Sanger Institute for the COVID-19 Genomics UK (COG-UK) Consortium	Jacquelyn Wynn et al
EPI_ISL_4526727	England/ALDP-1EF4095/2021	2021-09-19	Europe	United Kingdom	Lighthouse Lab in Alderley Park	Wellcome Sanger Institute for the COVID-19 Genomics UK (COG-UK) Consortium	Jacquelyn Wynn et al
EPI_ISL_4526685	England/ALDP-1EF40A4/2021	2021-09-18	Europe	United Kingdom	Lighthouse Lab in Alderley Park	Wellcome Sanger Institute for the COVID-19 Genomics UK (COG-UK) Consortium	Jacquelyn Wynn et al
EPI_ISL_4526855	England/ALDP-1EF40B3/2021	2021-09-18	Europe	United Kingdom	Lighthouse Lab in Alderley Park	Wellcome Sanger Institute for the COVID-19 Genomics UK (COG-UK) Consortium	Jacquelyn Wynn et al
EPI_ISL_4526629	England/ALDP-1EF40C2/2021	2021-09-18	Europe	United Kingdom	Lighthouse Lab in Alderley Park	Wellcome Sanger Institute for the COVID-19 Genomics UK (COG-UK) Consortium	Jacquelyn Wynn et al
EPI_ISL_4526846	England/ALDP-1EF40D1/2021	2021-09-19	Europe	United Kingdom	Lighthouse Lab in Alderley Park	Wellcome Sanger Institute for the COVID-19 Genomics UK (COG-UK) Consortium	Jacquelyn Wynn et al
EPI_ISL_4526784	England/ALDP-1EF40FF/2021	2021-09-18	Europe	United Kingdom	Lighthouse Lab in Alderley Park	Wellcome Sanger Institute for the COVID-19 Genomics UK (COG-UK) Consortium	Jacquelyn Wynn et al
EPI_ISL_4526751	England/ALDP-1EF4129/2021	2021-09-18	Europe	United Kingdom	Lighthouse Lab in Alderley Park	Wellcome Sanger Institute for the COVID-19 Genomics UK (COG-UK) Consortium	Jacquelyn Wynn et al
EPI_ISL_4526816	England/ALDP-1EF4138/2021	2021-09-18	Europe	United Kingdom	Lighthouse Lab in Alderley Park	Wellcome Sanger Institute for the COVID-19 Genomics UK (COG-UK) Consortium	Jacquelyn Wynn et al
EPI_ISL_4526745	England/ALDP-1EF4174/2021	2021-09-20	Europe	United Kingdom	Lighthouse Lab in Alderley Park	Wellcome Sanger Institute for the COVID-19 Genomics UK (COG-UK) Consortium	Jacquelyn Wynn et al
EPI_ISL_4526792	England/ALDP-1EF4183/2021	2021-09-18	Europe	United Kingdom	Lighthouse Lab in Alderley Park	Wellcome Sanger Institute for the COVID-19 Genomics UK (COG-UK) Consortium	Jacquelyn Wynn et al
EPI_ISL_4526767	England/ALDP-1EF41A1/2021	2021-09-18	Europe	United Kingdom	Lighthouse Lab in Alderley Park	Wellcome Sanger Institute for the COVID-19 Genomics UK (COG-UK) Consortium	Jacquelyn Wynn et al
EPI_ISL_4526805	England/ALDP-1EF41B0/2021	2021-09-18	Europe	United Kingdom	Lighthouse Lab in Alderley Park	Wellcome Sanger Institute for the COVID-19 Genomics UK (COG-UK) Consortium	Jacquelyn Wynn et al
EPI_ISL_4526636	England/ALDP-1EF41DE/2021	2021-09-17	Europe	United Kingdom	Lighthouse Lab in Alderley Park	Wellcome Sanger Institute for the COVID-19 Genomics UK (COG-UK) Consortium	Jacquelyn Wynn et al
EPI_ISL_4526611	England/ALDP-1EF41FC/2021	2021-09-18	Europe	United Kingdom	Lighthouse Lab in Alderley Park	Wellcome Sanger Institute for the COVID-19 Genomics UK (COG-UK) Consortium	Jacquelyn Wynn et al
EPI_ISL_4526752	England/ALDP-1EF4208/2021	2021-09-18	Europe	United Kingdom	Lighthouse Lab in Alderley Park	Wellcome Sanger Institute for the COVID-19 Genomics UK (COG-UK) Consortium	Jacquelyn Wynn et al
EPI_ISL_4526758	England/ALDP-1EF4226/2021	2021-09-20	Europe	United Kingdom	Lighthouse Lab in Alderley Park	Wellcome Sanger Institute for the COVID-19 Genomics UK (COG-UK) Consortium	Jacquelyn Wynn et al
EPI_ISL_4526761	England/ALDP-1EF4235/2021	2021-09-18	Europe	United Kingdom	Lighthouse Lab in Alderley Park	Wellcome Sanger Institute for the COVID-19 Genomics UK (COG-UK) Consortium	Jacquelyn Wynn et al
EPI_ISL_4526721	England/ALDP-1EF4244/2021	2021-09-19	Europe	United Kingdom	Lighthouse Lab in Alderley Park	Wellcome Sanger Institute for the COVID-19 Genomics UK (COG-UK) Consortium	Jacquelyn Wynn et al
EPI_ISL_4526677	England/ALDP-1EF4253/2021	2021-09-16	Europe	United Kingdom	Lighthouse Lab in Alderley Park	Wellcome Sanger Institute for the COVID-19 Genomics UK (COG-UK) Consortium	Jacquelyn Wynn et al
EPI_ISL_4527146	England/ALDP-1EF4842/2021	2021-09-20	Europe	United Kingdom	Lighthouse Lab in Alderley Park	Wellcome Sanger Institute for the COVID-19 Genomics UK (COG-UK) Consortium	Jacquelyn Wynn et al
EPI_ISL_4527242	England/ALDP-1EF4851/2021	2021-09-20	Europe	United Kingdom	Lighthouse Lab in Alderley Park	Wellcome Sanger Institute for the COVID-19 Genomics UK (COG-UK) Consortium	Jacquelyn Wynn et al
EPI_ISL_4527194	England/ALDP-1EF4860/2021	2021-09-20	Europe	United Kingdom	Lighthouse Lab in Alderley Park	Wellcome Sanger Institute for the COVID-19 Genomics UK (COG-UK) Consortium	Jacquelyn Wynn et al
EPI_ISL_4527085	England/ALDP-1EF487F/2021	2021-09-20	Europe	United Kingdom	Lighthouse Lab in Alderley Park	Wellcome Sanger Institute for the COVID-19 Genomics UK (COG-UK) Consortium	Jacquelyn Wynn et al
EPI_ISL_4527132	England/ALDP-1EF488E/2021	2021-09-20	Europe	United Kingdom	Lighthouse Lab in Alderley Park	Wellcome Sanger Institute for the COVID-19 Genomics UK (COG-UK) Consortium	Jacquelyn Wynn et al
EPI_ISL_4527084	England/ALDP-1EF489D/2021	2021-09-20	Europe	United Kingdom	Lighthouse Lab in Alderley Park	Wellcome Sanger Institute for the COVID-19 Genomics UK (COG-UK) Consortium	Jacquelyn Wynn et al
EPI_ISL_4527359	England/ALDP-1EF48AC/2021	2021-09-20	Europe	United Kingdom	Lighthouse Lab in Alderley Park	Wellcome Sanger Institute for the COVID-19 Genomics UK (COG-UK) Consortium	Jacquelyn Wynn et al
EPI_ISL_4527145	England/ALDP-1EF48BB/2021	2021-09-20	Europe	United Kingdom	Lighthouse Lab in Alderley Park	Wellcome Sanger Institute for the COVID-19 Genomics UK (COG-UK) Consortium	Jacquelyn Wynn et al
EPI_ISL_4527240	England/ALDP-1EF48CA/2021	2021-09-20	Europe	United Kingdom	Lighthouse Lab in Alderley Park	Wellcome Sanger Institute for the COVID-19 Genomics UK (COG-UK) Consortium	Jacquelyn Wynn et al
EPI_ISL_4527169	England/ALDP-1EF48D9/2021	2021-09-20	Europe	United Kingdom	Lighthouse Lab in Alderley Park	Wellcome Sanger Institute for the COVID-19 Genomics UK (COG-UK) Consortium	Jacquelyn Wynn et al
EPI_ISL_4527055	England/ALDP-1EF48E8/2021	2021-09-20	Europe	United Kingdom	Lighthouse Lab in Alderley Park	Wellcome Sanger Institute for the COVID-19 Genomics UK (COG-UK) Consortium	Jacquelyn Wynn et al
EPI_ISL_4527159	England/ALDP-1EF48F7/2021	2021-09-20	Europe	United Kingdom	Lighthouse Lab in Alderley Park	Wellcome Sanger Institute for the COVID-19 Genomics UK (COG-UK) Consortium	Jacquelyn Wynn et al
EPI_ISL_4527064	England/ALDP-1EF4903/2021	2021-09-18	Europe	United Kingdom	Lighthouse Lab in Alderley Park	Wellcome Sanger Institute for the COVID-19 Genomics UK (COG-UK) Consortium	Jacquelyn Wynn et al
EPI_ISL_4527164	England/ALDP-1EF4912/2021	2021-09-20	Europe	United Kingdom	Lighthouse Lab in Alderley Park	Wellcome Sanger Institute for the COVID-19 Genomics UK (COG-UK) Consortium	Jacquelyn Wynn et al
EPI_ISL_4527244	England/ALDP-1EF4921/2021	2021-09-20	Europe	United Kingdom	Lighthouse Lab in Alderley Park	Wellcome Sanger Institute for the COVID-19 Genomics UK (COG-UK) Consortium	Jacquelyn Wynn et al
EPI_ISL_4527348	England/ALDP-1EF4930/2021	2021-09-20	Europe	United Kingdom	Lighthouse Lab in Alderley Park	Wellcome Sanger Institute for the COVID-19 Genomics UK (COG-UK) Consortium	Jacquelyn Wynn et al
EPI_ISL_4527251	England/ALDP-1EF494F/2021	2021-09-20	Europe	United Kingdom	Lighthouse Lab in Alderley Park	Wellcome Sanger Institute for the COVID-19 Genomics UK (COG-UK) Consortium	Jacquelyn Wynn et al
EPI_ISL_4527050	England/ALDP-1EF495E/2021	2021-09-18	Europe	United Kingdom	Lighthouse Lab in Alderley Park	Wellcome Sanger Institute for the COVID-19 Genomics UK (COG-UK) Consortium	Jacquelyn Wynn et al
EPI_ISL_4527208	England/ALDP-1EF496D/2021	2021-09-20	Europe	United Kingdom	Lighthouse Lab in Alderley Park	Wellcome Sanger Institute for the COVID-19 Genomics UK (COG-UK) Consortium	Jacquelyn Wynn et al
EPI_ISL_4527070	England/ALDP-1EF497C/2021	2021-09-20	Europe	United Kingdom	Lighthouse Lab in Alderley Park	Wellcome Sanger Institute for the COVID-19 Genomics UK (COG-UK) Consortium	Jacquelyn Wynn et al
EPI_ISL_4527193	England/ALDP-1EF498B/2021	2021-09-20	Europe	United Kingdom	Lighthouse Lab in Alderley Park	Wellcome Sanger Institute for the COVID-19 Genomics UK (COG-UK) Consortium	Jacquelyn Wynn et al
EPI_ISL_4527059	England/ALDP-1EF499A/2021	2021-09-20	Europe	United Kingdom	Lighthouse Lab in Alderley Park	Wellcome Sanger Institute for the COVID-19 Genomics UK (COG-UK) Consortium	Jacquelyn Wynn et al
EPI_ISL_4527229	England/ALDP-1EF49A9/2021	2021-09-20	Europe	United Kingdom	Lighthouse Lab in Alderley Park	Wellcome Sanger Institute for the COVID-19 Genomics UK (COG-UK) Consortium	Jacquelyn Wynn et al
EPI_ISL_4527257	England/ALDP-1EF49B8/2021	2021-09-20	Europe	United Kingdom	Lighthouse Lab in Alderley Park	Wellcome Sanger Institute for the COVID-19 Genomics UK (COG-UK) Consortium	Jacquelyn Wynn et al
EPI_ISL_4527289	England/ALDP-1EF49C7/2021	2021-09-18	Europe	United Kingdom	Lighthouse Lab in Alderley Park	Wellcome Sanger Institute for the COVID-19 Genomics UK (COG-UK) Consortium	Jacquelyn Wynn et al
EPI_ISL_4527296	England/ALDP-1EF49D6/2021	2021-09-20	Europe	United Kingdom	Lighthouse Lab in Alderley Park	Wellcome Sanger Institute for the COVID-19 Genomics UK (COG-UK) Consortium	Jacquelyn Wynn et al
EPI_ISL_4527175	England/ALDP-1EF49E5/2021	2021-09-20	Europe	United Kingdom	Lighthouse Lab in Alderley Park	Wellcome Sanger Institute for the COVID-19 Genomics UK (COG-UK) Consortium	Jacquelyn Wynn et al
EPI_ISL_4527234	England/ALDP-1EF4A00/2021	2021-09-20	Europe	United Kingdom	Lighthouse Lab in Alderley Park	Wellcome Sanger Institute for the COVID-19 Genomics UK (COG-UK) Consortium	Jacquelyn Wynn et al
EPI_ISL_4527213	England/ALDP-1EF4A1F/2021	2021-09-20	Europe	United Kingdom	Lighthouse Lab in Alderley Park	Wellcome Sanger Institute for the COVID-19 Genomics UK (COG-UK) Consortium	Jacquelyn Wynn et al
EPI_ISL_4527089	England/ALDP-1EF4A2E/2021	2021-09-19	Europe	United Kingdom	Lighthouse Lab in Alderley Park	Wellcome Sanger Institute for the COVID-19 Genomics UK (COG-UK) Consortium	Jacquelyn Wynn et al
EPI_ISL_4527376	England/ALDP-1EF4A3D/2021	2021-09-20	Europe	United Kingdom	Lighthouse Lab in Alderley Park	Wellcome Sanger Institute for the COVID-19 Genomics UK (COG-UK) Consortium	Jacquelyn Wynn et al
EPI_ISL_4527288	England/ALDP-1EF4A4C/2021	2021-09-20	Europe	United Kingdom	Lighthouse Lab in Alderley Park	Wellcome Sanger Institute for the COVID-19 Genomics UK (COG-UK) Consortium	Jacquelyn Wynn et al
EPI_ISL_4527150	England/ALDP-1EF4A5B/2021	2021-09-20	Europe	United Kingdom	Lighthouse Lab in Alderley Park	Wellcome Sanger Institute for the COVID-19 Genomics UK (COG-UK) Consortium	Jacquelyn Wynn et al
EPI_ISL_4527227	England/ALDP-1EF4A79/2021	2021-09-20	Europe	United Kingdom	Lighthouse Lab in Alderley Park	Wellcome Sanger Institute for the COVID-19 Genomics UK (COG-UK) Consortium	Jacquelyn Wynn et al
EPI_ISL_4527187	England/ALDP-1EF4A88/2021	2021-09-19	Europe	United Kingdom	Lighthouse Lab in Alderley Park	Wellcome Sanger Institute for the COVID-19 Genomics UK (COG-UK) Consortium	Jacquelyn Wynn et al
EPI_ISL_4527273	England/ALDP-1EF4AC4/2021	2021-09-20	Europe	United Kingdom	Lighthouse Lab in Alderley Park	Wellcome Sanger Institute for the COVID-19 Genomics UK (COG-UK) Consortium	Jacquelyn Wynn et al
EPI_ISL_4527300	England/ALDP-1EF4AE2/2021	2021-09-18	Europe	United Kingdom	Lighthouse Lab in Alderley Park	Wellcome Sanger Institute for the COVID-19 Genomics UK (COG-UK) Consortium	Jacquelyn Wynn et al
EPI_ISL_4527361	England/ALDP-1EF4B1C/2021	2021-09-18	Europe	United Kingdom	Lighthouse Lab in Alderley Park	Wellcome Sanger Institute for the COVID-19 Genomics UK (COG-UK) Consortium	Jacquelyn Wynn et al
EPI_ISL_4527137	England/ALDP-1EF4B2B/2021	2021-09-18	Europe	United Kingdom	Lighthouse Lab in Alderley Park	Wellcome Sanger Institute for the COVID-19 Genomics UK (COG-UK) Consortium	Jacquelyn Wynn et al
EPI_ISL_4527222	England/ALDP-1EF4B49/2021	2021-09-17	Europe	United Kingdom	Lighthouse Lab in Alderley Park	Wellcome Sanger Institute for the COVID-19 Genomics UK (COG-UK) Consortium	Jacquelyn Wynn et al
EPI_ISL_4527271	England/ALDP-1EF4B58/2021	2021-09-18	Europe	United Kingdom	Lighthouse Lab in Alderley Park	Wellcome Sanger Institute for the COVID-19 Genomics UK (COG-UK) Consortium	Jacquelyn Wynn et al
EPI_ISL_4527094	England/ALDP-1EF4B67/2021	2021-09-20	Europe	United Kingdom	Lighthouse Lab in Alderley Park	Wellcome Sanger Institute for the COVID-19 Genomics UK (COG-UK) Consortium	Jacquelyn Wynn et al
EPI_ISL_4527074	England/ALDP-1EF4B76/2021	2021-09-19	Europe	United Kingdom	Lighthouse Lab in Alderley Park	Wellcome Sanger Institute for the COVID-19 Genomics UK (COG-UK) Consortium	Jacquelyn Wynn et al
EPI_ISL_4527220	England/ALDP-1EF4B85/2021	2021-09-18	Europe	United Kingdom	Lighthouse Lab in Alderley Park	Wellcome Sanger Institute for the COVID-19 Genomics UK (COG-UK) Consortium	Jacquelyn Wynn et al
EPI_ISL_4527357	England/ALDP-1EF4B94/2021	2021-09-20	Europe	United Kingdom	Lighthouse Lab in Alderley Park	Wellcome Sanger Institute for the COVID-19 Genomics UK (COG-UK) Consortium	Jacquelyn Wynn et al
EPI_ISL_4527328	England/ALDP-1EF4BA3/2021	2021-09-18	Europe	United Kingdom	Lighthouse Lab in Alderley Park	Wellcome Sanger Institute for the COVID-19 Genomics UK (COG-UK) Consortium	Jacquelyn Wynn et al
EPI_ISL_4527199	England/ALDP-1EF4BB2/2021	2021-09-18	Europe	United Kingdom	Lighthouse Lab in Alderley Park	Wellcome Sanger Institute for the COVID-19 Genomics UK (COG-UK) Consortium	Jacquelyn Wynn et al
EPI_ISL_4527095	England/ALDP-1EF4BC1/2021	2021-09-17	Europe	United Kingdom	Lighthouse Lab in Alderley Park	Wellcome Sanger Institute for the COVID-19 Genomics UK (COG-UK) Consortium	Jacquelyn Wynn et al
EPI_ISL_4527275	England/ALDP-1EF4BD0/2021	2021-09-19	Europe	United Kingdom	Lighthouse Lab in Alderley Park	Wellcome Sanger Institute for the COVID-19 Genomics UK (COG-UK) Consortium	Jacquelyn Wynn et al
EPI_ISL_4527249	England/ALDP-1EF4BEF/2021	2021-09-17	Europe	United Kingdom	Lighthouse Lab in Alderley Park	Wellcome Sanger Institute for the COVID-19 Genomics UK (COG-UK) Consortium	Jacquelyn Wynn et al
EPI_ISL_4527329	England/ALDP-1EF4BFE/2021	2021-09-20	Europe	United Kingdom	Lighthouse Lab in Alderley Park	Wellcome Sanger Institute for the COVID-19 Genomics UK (COG-UK) Consortium	Jacquelyn Wynn et al
EPI_ISL_4527355	England/ALDP-1EF4C0A/2021	2021-09-18	Europe	United Kingdom	Lighthouse Lab in Alderley Park	Wellcome Sanger Institute for the COVID-19 Genomics UK (COG-UK) Consortium	Jacquelyn Wynn et al
EPI_ISL_4527129	England/ALDP-1EF4C19/2021	2021-09-20	Europe	United Kingdom	Lighthouse Lab in Alderley Park	Wellcome Sanger Institute for the COVID-19 Genomics UK (COG-UK) Consortium	Jacquelyn Wynn et al
EPI_ISL_4527148	England/ALDP-1EF4C28/2021	2021-09-18	Europe	United Kingdom	Lighthouse Lab in Alderley Park	Wellcome Sanger Institute for the COVID-19 Genomics UK (COG-UK) Consortium	Jacquelyn Wynn et al
EPI_ISL_4527343	England/ALDP-1EF4C37/2021	2021-09-20	Europe	United Kingdom	Lighthouse Lab in Alderley Park	Wellcome Sanger Institute for the COVID-19 Genomics UK (COG-UK) Consortium	Jacquelyn Wynn et al
EPI_ISL_4527246	England/ALDP-1EF4C46/2021	2021-09-20	Europe	United Kingdom	Lighthouse Lab in Alderley Park	Wellcome Sanger Institute for the COVID-19 Genomics UK (COG-UK) Consortium	Jacquelyn Wynn et al
EPI_ISL_4527299	England/ALDP-1EF4C64/2021	2021-09-20	Europe	United Kingdom	Lighthouse Lab in Alderley Park	Wellcome Sanger Institute for the COVID-19 Genomics UK (COG-UK) Consortium	Jacquelyn Wynn et al
EPI_ISL_4527297	England/ALDP-1EF4C73/2021	2021-09-20	Europe	United Kingdom	Lighthouse Lab in Alderley Park	Wellcome Sanger Institute for the COVID-19 Genomics UK (COG-UK) Consortium	Jacquelyn Wynn et al
EPI_ISL_4527236	England/ALDP-1EF4C82/2021	2021-09-20	Europe	United Kingdom	Lighthouse Lab in Alderley Park	Wellcome Sanger Institute for the COVID-19 Genomics UK (COG-UK) Consortium	Jacquelyn Wynn et al
EPI_ISL_4527125	England/ALDP-1EF4CBF/2021	2021-09-20	Europe	United Kingdom	Lighthouse Lab in Alderley Park	Wellcome Sanger Institute for the COVID-19 Genomics UK (COG-UK) Consortium	Jacquelyn Wynn et al
EPI_ISL_4527191	England/ALDP-1EF4CCE/2021	2021-09-20	Europe	United Kingdom	Lighthouse Lab in Alderley Park	Wellcome Sanger Institute for the COVID-19 Genomics UK (COG-UK) Consortium	Jacquelyn Wynn et al
EPI_ISL_4527212	England/ALDP-1EF4CDD/2021	2021-09-20	Europe	United Kingdom	Lighthouse Lab in Alderley Park	Wellcome Sanger Institute for the COVID-19 Genomics UK (COG-UK) Consortium	Jacquelyn Wynn et al
EPI_ISL_4527327	England/ALDP-1EF4CFB/2021	2021-09-20	Europe	United Kingdom	Lighthouse Lab in Alderley Park	Wellcome Sanger Institute for the COVID-19 Genomics UK (COG-UK) Consortium	Jacquelyn Wynn et al
EPI_ISL_4527255	England/ALDP-1EF4D07/2021	2021-09-20	Europe	United Kingdom	Lighthouse Lab in Alderley Park	Wellcome Sanger Institute for the COVID-19 Genomics UK (COG-UK) Consortium	Jacquelyn Wynn et al
EPI_ISL_4527206	England/ALDP-1EF4D16/2021	2021-09-20	Europe	United Kingdom	Lighthouse Lab in Alderley Park	Wellcome Sanger Institute for the COVID-19 Genomics UK (COG-UK) Consortium	Jacquelyn Wynn et al
EPI_ISL_4527321	England/ALDP-1EF4D25/2021	2021-09-20	Europe	United Kingdom	Lighthouse Lab in Alderley Park	Wellcome Sanger Institute for the COVID-19 Genomics UK (COG-UK) Consortium	Jacquelyn Wynn et al
EPI_ISL_4527311	England/ALDP-1EF4D34/2021	2021-09-20	Europe	United Kingdom	Lighthouse Lab in Alderley Park	Wellcome Sanger Institute for the COVID-19 Genomics UK (COG-UK) Consortium	Jacquelyn Wynn et al
EPI_ISL_4527131	England/ALDP-1EF4D61/2021	2021-09-18	Europe	United Kingdom	Lighthouse Lab in Alderley Park	Wellcome Sanger Institute for the COVID-19 Genomics UK (COG-UK) Consortium	Jacquelyn Wynn et al
EPI_ISL_4527139	England/ALDP-1EF4D70/2021	2021-09-18	Europe	United Kingdom	Lighthouse Lab in Alderley Park	Wellcome Sanger Institute for the COVID-19 Genomics UK (COG-UK) Consortium	Jacquelyn Wynn et al
EPI_ISL_4527354	England/ALDP-1EF4D8F/2021	2021-09-20	Europe	United Kingdom	Lighthouse Lab in Alderley Park	Wellcome Sanger Institute for the COVID-19 Genomics UK (COG-UK) Consortium	Jacquelyn Wynn et al
EPI_ISL_4527312	England/ALDP-1EF4DAD/2021	2021-09-20	Europe	United Kingdom	Lighthouse Lab in Alderley Park	Wellcome Sanger Institute for the COVID-19 Genomics UK (COG-UK) Consortium	Jacquelyn Wynn et al
EPI_ISL_4527292	England/ALDP-1EF4DBC/2021	2021-09-20	Europe	United Kingdom	Lighthouse Lab in Alderley Park	Wellcome Sanger Institute for the COVID-19 Genomics UK (COG-UK) Consortium	Jacquelyn Wynn et al
EPI_ISL_4527052	England/ALDP-1EF4DDA/2021	2021-09-20	Europe	United Kingdom	Lighthouse Lab in Alderley Park	Wellcome Sanger Institute for the COVID-19 Genomics UK (COG-UK) Consortium	Jacquelyn Wynn et al
EPI_ISL_4527097	England/ALDP-1EF4DF8/2021	2021-09-20	Europe	United Kingdom	Lighthouse Lab in Alderley Park	Wellcome Sanger Institute for the COVID-19 Genomics UK (COG-UK) Consortium	Jacquelyn Wynn et al
EPI_ISL_4527189	England/ALDP-1EF5410/2021	2021-09-19	Europe	United Kingdom	Lighthouse Lab in Alderley Park	Wellcome Sanger Institute for the COVID-19 Genomics UK (COG-UK) Consortium	Jacquelyn Wynn et al
EPI_ISL_4527103	England/ALDP-1EF542F/2021	2021-09-19	Europe	United Kingdom	Lighthouse Lab in Alderley Park	Wellcome Sanger Institute for the COVID-19 Genomics UK (COG-UK) Consortium	Jacquelyn Wynn et al
EPI_ISL_4527158	England/ALDP-1EF543E/2021	2021-09-19	Europe	United Kingdom	Lighthouse Lab in Alderley Park	Wellcome Sanger Institute for the COVID-19 Genomics UK (COG-UK) Consortium	Jacquelyn Wynn et al
EPI_ISL_4527190	England/ALDP-1EF544D/2021	2021-09-19	Europe	United Kingdom	Lighthouse Lab in Alderley Park	Wellcome Sanger Institute for the COVID-19 Genomics UK (COG-UK) Consortium	Jacquelyn Wynn et al
EPI_ISL_4527113	England/ALDP-1EF545C/2021	2021-09-19	Europe	United Kingdom	Lighthouse Lab in Alderley Park	Wellcome Sanger Institute for the COVID-19 Genomics UK (COG-UK) Consortium	Jacquelyn Wynn et al
EPI_ISL_4527167	England/ALDP-1EF546B/2021	2021-09-19	Europe	United Kingdom	Lighthouse Lab in Alderley Park	Wellcome Sanger Institute for the COVID-19 Genomics UK (COG-UK) Consortium	Jacquelyn Wynn et al
EPI_ISL_4527174	England/ALDP-1EF547A/2021	2021-09-19	Europe	United Kingdom	Lighthouse Lab in Alderley Park	Wellcome Sanger Institute for the COVID-19 Genomics UK (COG-UK) Consortium	Jacquelyn Wynn et al
EPI_ISL_4527371	England/ALDP-1EF5489/2021	2021-09-19	Europe	United Kingdom	Lighthouse Lab in Alderley Park	Wellcome Sanger Institute for the COVID-19 Genomics UK (COG-UK) Consortium	Jacquelyn Wynn et al
EPI_ISL_4527076	England/ALDP-1EF54A7/2021	2021-09-17	Europe	United Kingdom	Lighthouse Lab in Alderley Park	Wellcome Sanger Institute for the COVID-19 Genomics UK (COG-UK) Consortium	Jacquelyn Wynn et al
EPI_ISL_4527317	England/ALDP-1EF54B6/2021	2021-09-19	Europe	United Kingdom	Lighthouse Lab in Alderley Park	Wellcome Sanger Institute for the COVID-19 Genomics UK (COG-UK) Consortium	Jacquelyn Wynn et al
EPI_ISL_4527252	England/ALDP-1EF54C5/2021	2021-09-19	Europe	United Kingdom	Lighthouse Lab in Alderley Park	Wellcome Sanger Institute for the COVID-19 Genomics UK (COG-UK) Consortium	Jacquelyn Wynn et al
EPI_ISL_4527270	England/ALDP-1EF54E3/2021	2021-09-19	Europe	United Kingdom	Lighthouse Lab in Alderley Park	Wellcome Sanger Institute for the COVID-19 Genomics UK (COG-UK) Consortium	Jacquelyn Wynn et al
EPI_ISL_4527153	England/ALDP-1EF54F2/2021	2021-09-19	Europe	United Kingdom	Lighthouse Lab in Alderley Park	Wellcome Sanger Institute for the COVID-19 Genomics UK (COG-UK) Consortium	Jacquelyn Wynn et al
EPI_ISL_4527347	England/ALDP-1EF550E/2021	2021-09-19	Europe	United Kingdom	Lighthouse Lab in Alderley Park	Wellcome Sanger Institute for the COVID-19 Genomics UK (COG-UK) Consortium	Jacquelyn Wynn et al
EPI_ISL_4527210	England/ALDP-1EF552C/2021	2021-09-19	Europe	United Kingdom	Lighthouse Lab in Alderley Park	Wellcome Sanger Institute for the COVID-19 Genomics UK (COG-UK) Consortium	Jacquelyn Wynn et al
EPI_ISL_4527367	England/ALDP-1EF553B/2021	2021-09-19	Europe	United Kingdom	Lighthouse Lab in Alderley Park	Wellcome Sanger Institute for the COVID-19 Genomics UK (COG-UK) Consortium	Jacquelyn Wynn et al
EPI_ISL_4527336	England/ALDP-1EF554A/2021	2021-09-19	Europe	United Kingdom	Lighthouse Lab in Alderley Park	Wellcome Sanger Institute for the COVID-19 Genomics UK (COG-UK) Consortium	Jacquelyn Wynn et al
EPI_ISL_4527067	England/ALDP-1EF5568/2021	2021-09-19	Europe	United Kingdom	Lighthouse Lab in Alderley Park	Wellcome Sanger Institute for the COVID-19 Genomics UK (COG-UK) Consortium	Jacquelyn Wynn et al
EPI_ISL_4527078	England/ALDP-1EF5577/2021	2021-09-18	Europe	United Kingdom	Lighthouse Lab in Alderley Park	Wellcome Sanger Institute for the COVID-19 Genomics UK (COG-UK) Consortium	Jacquelyn Wynn et al
EPI_ISL_4527066	England/ALDP-1EF5595/2021	2021-09-19	Europe	United Kingdom	Lighthouse Lab in Alderley Park	Wellcome Sanger Institute for the COVID-19 Genomics UK (COG-UK) Consortium	Jacquelyn Wynn et al
EPI_ISL_4527315	England/ALDP-1EF55B3/2021	2021-09-19	Europe	United Kingdom	Lighthouse Lab in Alderley Park	Wellcome Sanger Institute for the COVID-19 Genomics UK (COG-UK) Consortium	Jacquelyn Wynn et al
EPI_ISL_4527172	England/ALDP-1EF55C2/2021	2021-09-17	Europe	United Kingdom	Lighthouse Lab in Alderley Park	Wellcome Sanger Institute for the COVID-19 Genomics UK (COG-UK) Consortium	Jacquelyn Wynn et al
EPI_ISL_4527239	England/ALDP-1EF55D1/2021	2021-09-19	Europe	United Kingdom	Lighthouse Lab in Alderley Park	Wellcome Sanger Institute for the COVID-19 Genomics UK (COG-UK) Consortium	Jacquelyn Wynn et al
EPI_ISL_4527322	England/ALDP-1EF55FF/2021	2021-09-19	Europe	United Kingdom	Lighthouse Lab in Alderley Park	Wellcome Sanger Institute for the COVID-19 Genomics UK (COG-UK) Consortium	Jacquelyn Wynn et al
EPI_ISL_4527228	England/ALDP-1EF560B/2021	2021-09-19	Europe	United Kingdom	Lighthouse Lab in Alderley Park	Wellcome Sanger Institute for the COVID-19 Genomics UK (COG-UK) Consortium	Jacquelyn Wynn et al
EPI_ISL_4527286	England/ALDP-1EF561A/2021	2021-09-18	Europe	United Kingdom	Lighthouse Lab in Alderley Park	Wellcome Sanger Institute for the COVID-19 Genomics UK (COG-UK) Consortium	Jacquelyn Wynn et al
EPI_ISL_4527058	England/ALDP-1EF5638/2021	2021-09-19	Europe	United Kingdom	Lighthouse Lab in Alderley Park	Wellcome Sanger Institute for the COVID-19 Genomics UK (COG-UK) Consortium	Jacquelyn Wynn et al
EPI_ISL_4527318	England/ALDP-1EF5647/2021	2021-09-19	Europe	United Kingdom	Lighthouse Lab in Alderley Park	Wellcome Sanger Institute for the COVID-19 Genomics UK (COG-UK) Consortium	Jacquelyn Wynn et al
EPI_ISL_4527224	England/ALDP-1EF5665/2021	2021-09-19	Europe	United Kingdom	Lighthouse Lab in Alderley Park	Wellcome Sanger Institute for the COVID-19 Genomics UK (COG-UK) Consortium	Jacquelyn Wynn et al
EPI_ISL_4527063	England/ALDP-1EF5683/2021	2021-09-17	Europe	United Kingdom	Lighthouse Lab in Alderley Park	Wellcome Sanger Institute for the COVID-19 Genomics UK (COG-UK) Consortium	Jacquelyn Wynn et al
EPI_ISL_4527098	England/ALDP-1EF56A1/2021	2021-09-18	Europe	United Kingdom	Lighthouse Lab in Alderley Park	Wellcome Sanger Institute for the COVID-19 Genomics UK (COG-UK) Consortium	Jacquelyn Wynn et al
EPI_ISL_4527237	England/ALDP-1EF56B0/2021	2021-09-19	Europe	United Kingdom	Lighthouse Lab in Alderley Park	Wellcome Sanger Institute for the COVID-19 Genomics UK (COG-UK) Consortium	Jacquelyn Wynn et al
EPI_ISL_4527075	England/ALDP-1EF56CF/2021	2021-09-19	Europe	United Kingdom	Lighthouse Lab in Alderley Park	Wellcome Sanger Institute for the COVID-19 Genomics UK (COG-UK) Consortium	Jacquelyn Wynn et al
EPI_ISL_4527200	England/ALDP-1EF56DE/2021	2021-09-18	Europe	United Kingdom	Lighthouse Lab in Alderley Park	Wellcome Sanger Institute for the COVID-19 Genomics UK (COG-UK) Consortium	Jacquelyn Wynn et al
EPI_ISL_4527195	England/ALDP-1EF56ED/2021	2021-09-18	Europe	United Kingdom	Lighthouse Lab in Alderley Park	Wellcome Sanger Institute for the COVID-19 Genomics UK (COG-UK) Consortium	Jacquelyn Wynn et al
EPI_ISL_4527203	England/ALDP-1EF5708/2021	2021-09-18	Europe	United Kingdom	Lighthouse Lab in Alderley Park	Wellcome Sanger Institute for the COVID-19 Genomics UK (COG-UK) Consortium	Jacquelyn Wynn et al
EPI_ISL_4527340	England/ALDP-1EF5717/2021	2021-09-19	Europe	United Kingdom	Lighthouse Lab in Alderley Park	Wellcome Sanger Institute for the COVID-19 Genomics UK (COG-UK) Consortium	Jacquelyn Wynn et al
EPI_ISL_4527264	England/ALDP-1EF5726/2021	2021-09-19	Europe	United Kingdom	Lighthouse Lab in Alderley Park	Wellcome Sanger Institute for the COVID-19 Genomics UK (COG-UK) Consortium	Jacquelyn Wynn et al
EPI_ISL_4527096	England/ALDP-1EF5735/2021	2021-09-19	Europe	United Kingdom	Lighthouse Lab in Alderley Park	Wellcome Sanger Institute for the COVID-19 Genomics UK (COG-UK) Consortium	Jacquelyn Wynn et al
EPI_ISL_4527144	England/ALDP-1EF5744/2021	2021-09-18	Europe	United Kingdom	Lighthouse Lab in Alderley Park	Wellcome Sanger Institute for the COVID-19 Genomics UK (COG-UK) Consortium	Jacquelyn Wynn et al
EPI_ISL_4527231	England/ALDP-1EF5753/2021	2021-09-19	Europe	United Kingdom	Lighthouse Lab in Alderley Park	Wellcome Sanger Institute for the COVID-19 Genomics UK (COG-UK) Consortium	Jacquelyn Wynn et al
EPI_ISL_4527238	England/ALDP-1EF5762/2021	2021-09-19	Europe	United Kingdom	Lighthouse Lab in Alderley Park	Wellcome Sanger Institute for the COVID-19 Genomics UK (COG-UK) Consortium	Jacquelyn Wynn et al
EPI_ISL_4527182	England/ALDP-1EF5780/2021	2021-09-16	Europe	United Kingdom	Lighthouse Lab in Alderley Park	Wellcome Sanger Institute for the COVID-19 Genomics UK (COG-UK) Consortium	Jacquelyn Wynn et al
EPI_ISL_4527123	England/ALDP-1EF57CC/2021	2021-09-19	Europe	United Kingdom	Lighthouse Lab in Alderley Park	Wellcome Sanger Institute for the COVID-19 Genomics UK (COG-UK) Consortium	Jacquelyn Wynn et al
EPI_ISL_4527352	England/ALDP-1EF57DB/2021	2021-09-18	Europe	United Kingdom	Lighthouse Lab in Alderley Park	Wellcome Sanger Institute for the COVID-19 Genomics UK (COG-UK) Consortium	Jacquelyn Wynn et al
EPI_ISL_4527375	England/ALDP-1EF57EA/2021	2021-09-18	Europe	United Kingdom	Lighthouse Lab in Alderley Park	Wellcome Sanger Institute for the COVID-19 Genomics UK (COG-UK) Consortium	Jacquelyn Wynn et al
EPI_ISL_4527268	England/ALDP-1EF57F9/2021	2021-09-19	Europe	United Kingdom	Lighthouse Lab in Alderley Park	Wellcome Sanger Institute for the COVID-19 Genomics UK (COG-UK) Consortium	Jacquelyn Wynn et al
EPI_ISL_4527258	England/ALDP-1EF5832/2021	2021-09-18	Europe	United Kingdom	Lighthouse Lab in Alderley Park	Wellcome Sanger Institute for the COVID-19 Genomics UK (COG-UK) Consortium	Jacquelyn Wynn et al
EPI_ISL_4527116	England/ALDP-1EF5841/2021	2021-09-17	Europe	United Kingdom	Lighthouse Lab in Alderley Park	Wellcome Sanger Institute for the COVID-19 Genomics UK (COG-UK) Consortium	Jacquelyn Wynn et al
EPI_ISL_4527276	England/ALDP-1EF5850/2021	2021-09-16	Europe	United Kingdom	Lighthouse Lab in Alderley Park	Wellcome Sanger Institute for the COVID-19 Genomics UK (COG-UK) Consortium	Jacquelyn Wynn et al
EPI_ISL_4527293	England/ALDP-1EF586F/2021	2021-09-19	Europe	United Kingdom	Lighthouse Lab in Alderley Park	Wellcome Sanger Institute for the COVID-19 Genomics UK (COG-UK) Consortium	Jacquelyn Wynn et al
EPI_ISL_4527110	England/ALDP-1EF587E/2021	2021-09-19	Europe	United Kingdom	Lighthouse Lab in Alderley Park	Wellcome Sanger Institute for the COVID-19 Genomics UK (COG-UK) Consortium	Jacquelyn Wynn et al
EPI_ISL_4527320	England/ALDP-1EF588D/2021	2021-09-19	Europe	United Kingdom	Lighthouse Lab in Alderley Park	Wellcome Sanger Institute for the COVID-19 Genomics UK (COG-UK) Consortium	Jacquelyn Wynn et al
EPI_ISL_4527265	England/ALDP-1EF58BA/2021	2021-09-16	Europe	United Kingdom	Lighthouse Lab in Alderley Park	Wellcome Sanger Institute for the COVID-19 Genomics UK (COG-UK) Consortium	Jacquelyn Wynn et al
EPI_ISL_4527188	England/ALDP-1EF58C9/2021	2021-09-19	Europe	United Kingdom	Lighthouse Lab in Alderley Park	Wellcome Sanger Institute for the COVID-19 Genomics UK (COG-UK) Consortium	Jacquelyn Wynn et al
EPI_ISL_4527090	England/ALDP-1EF58E7/2021	2021-09-19	Europe	United Kingdom	Lighthouse Lab in Alderley Park	Wellcome Sanger Institute for the COVID-19 Genomics UK (COG-UK) Consortium	Jacquelyn Wynn et al
EPI_ISL_4527102	England/ALDP-1EF58F6/2021	2021-09-19	Europe	United Kingdom	Lighthouse Lab in Alderley Park	Wellcome Sanger Institute for the COVID-19 Genomics UK (COG-UK) Consortium	Jacquelyn Wynn et al
EPI_ISL_4527279	England/ALDP-1EF5902/2021	2021-09-19	Europe	United Kingdom	Lighthouse Lab in Alderley Park	Wellcome Sanger Institute for the COVID-19 Genomics UK (COG-UK) Consortium	Jacquelyn Wynn et al
EPI_ISL_4527140	England/ALDP-1EF5911/2021	2021-09-18	Europe	United Kingdom	Lighthouse Lab in Alderley Park	Wellcome Sanger Institute for the COVID-19 Genomics UK (COG-UK) Consortium	Jacquelyn Wynn et al
EPI_ISL_4527305	England/ALDP-1EF5920/2021	2021-09-18	Europe	United Kingdom	Lighthouse Lab in Alderley Park	Wellcome Sanger Institute for the COVID-19 Genomics UK (COG-UK) Consortium	Jacquelyn Wynn et al
EPI_ISL_4527126	England/ALDP-1EF596C/2021	2021-09-19	Europe	United Kingdom	Lighthouse Lab in Alderley Park	Wellcome Sanger Institute for the COVID-19 Genomics UK (COG-UK) Consortium	Jacquelyn Wynn et al
EPI_ISL_4527053	England/ALDP-1EF597B/2021	2021-09-19	Europe	United Kingdom	Lighthouse Lab in Alderley Park	Wellcome Sanger Institute for the COVID-19 Genomics UK (COG-UK) Consortium	Jacquelyn Wynn et al
EPI_ISL_4527290	England/ALDP-1EF5999/2021	2021-09-19	Europe	United Kingdom	Lighthouse Lab in Alderley Park	Wellcome Sanger Institute for the COVID-19 Genomics UK (COG-UK) Consortium	Jacquelyn Wynn et al
EPI_ISL_4527130	England/ALDP-1EF59B7/2021	2021-09-19	Europe	United Kingdom	Lighthouse Lab in Alderley Park	Wellcome Sanger Institute for the COVID-19 Genomics UK (COG-UK) Consortium	Jacquelyn Wynn et al
EPI_ISL_4527081	England/ALDP-1EF59C6/2021	2021-09-19	Europe	United Kingdom	Lighthouse Lab in Alderley Park	Wellcome Sanger Institute for the COVID-19 Genomics UK (COG-UK) Consortium	Jacquelyn Wynn et al
EPI_ISL_4527349	England/ALDP-1EF59D5/2021	2021-09-19	Europe	United Kingdom	Lighthouse Lab in Alderley Park	Wellcome Sanger Institute for the COVID-19 Genomics UK (COG-UK) Consortium	Jacquelyn Wynn et al
EPI_ISL_4525964	England/ALDP-1EF59E4/2021	2021-09-19	Europe	United Kingdom	Lighthouse Lab in Alderley Park	Wellcome Sanger Institute for the COVID-19 Genomics UK (COG-UK) Consortium	Jacquelyn Wynn et al
EPI_ISL_4526073	England/ALDP-1EF5A0F/2021	2021-09-19	Europe	United Kingdom	Lighthouse Lab in Alderley Park	Wellcome Sanger Institute for the COVID-19 Genomics UK (COG-UK) Consortium	Jacquelyn Wynn et al
EPI_ISL_4526229	England/ALDP-1EF5A1E/2021	2021-09-19	Europe	United Kingdom	Lighthouse Lab in Alderley Park	Wellcome Sanger Institute for the COVID-19 Genomics UK (COG-UK) Consortium	Jacquelyn Wynn et al
EPI_ISL_4526212	England/ALDP-1EF5A2D/2021	2021-09-19	Europe	United Kingdom	Lighthouse Lab in Alderley Park	Wellcome Sanger Institute for the COVID-19 Genomics UK (COG-UK) Consortium	Jacquelyn Wynn et al
EPI_ISL_4526227	England/ALDP-1EF5A3C/2021	2021-09-19	Europe	United Kingdom	Lighthouse Lab in Alderley Park	Wellcome Sanger Institute for the COVID-19 Genomics UK (COG-UK) Consortium	Jacquelyn Wynn et al
EPI_ISL_4526133	England/ALDP-1EF5A4B/2021	2021-09-19	Europe	United Kingdom	Lighthouse Lab in Alderley Park	Wellcome Sanger Institute for the COVID-19 Genomics UK (COG-UK) Consortium	Jacquelyn Wynn et al
EPI_ISL_4526108	England/ALDP-1EF5A5A/2021	2021-09-19	Europe	United Kingdom	Lighthouse Lab in Alderley Park	Wellcome Sanger Institute for the COVID-19 Genomics UK (COG-UK) Consortium	Jacquelyn Wynn et al
EPI_ISL_4526049	England/ALDP-1EF5A78/2021	2021-09-19	Europe	United Kingdom	Lighthouse Lab in Alderley Park	Wellcome Sanger Institute for the COVID-19 Genomics UK (COG-UK) Consortium	Jacquelyn Wynn et al
EPI_ISL_4526148	England/ALDP-1EF5A87/2021	2021-09-19	Europe	United Kingdom	Lighthouse Lab in Alderley Park	Wellcome Sanger Institute for the COVID-19 Genomics UK (COG-UK) Consortium	Jacquelyn Wynn et al
EPI_ISL_4526122	England/ALDP-1EF5A96/2021	2021-09-19	Europe	United Kingdom	Lighthouse Lab in Alderley Park	Wellcome Sanger Institute for the COVID-19 Genomics UK (COG-UK) Consortium	Jacquelyn Wynn et al
EPI_ISL_4526071	England/ALDP-1EF5AA5/2021	2021-09-19	Europe	United Kingdom	Lighthouse Lab in Alderley Park	Wellcome Sanger Institute for the COVID-19 Genomics UK (COG-UK) Consortium	Jacquelyn Wynn et al
EPI_ISL_4526196	England/ALDP-1EF5AC3/2021	2021-09-18	Europe	United Kingdom	Lighthouse Lab in Alderley Park	Wellcome Sanger Institute for the COVID-19 Genomics UK (COG-UK) Consortium	Jacquelyn Wynn et al
EPI_ISL_4526152	England/ALDP-1EF5AE1/2021	2021-09-19	Europe	United Kingdom	Lighthouse Lab in Alderley Park	Wellcome Sanger Institute for the COVID-19 Genomics UK (COG-UK) Consortium	Jacquelyn Wynn et al
EPI_ISL_4525933	England/ALDP-1EF5AF0/2021	2021-09-19	Europe	United Kingdom	Lighthouse Lab in Alderley Park	Wellcome Sanger Institute for the COVID-19 Genomics UK (COG-UK) Consortium	Jacquelyn Wynn et al
EPI_ISL_4526171	England/ALDP-1EF5B0C/2021	2021-09-18	Europe	United Kingdom	Lighthouse Lab in Alderley Park	Wellcome Sanger Institute for the COVID-19 Genomics UK (COG-UK) Consortium	Jacquelyn Wynn et al
EPI_ISL_4526258	England/ALDP-1EF5B1B/2021	2021-09-18	Europe	United Kingdom	Lighthouse Lab in Alderley Park	Wellcome Sanger Institute for the COVID-19 Genomics UK (COG-UK) Consortium	Jacquelyn Wynn et al
EPI_ISL_4526063	England/ALDP-1EF5B2A/2021	2021-09-19	Europe	United Kingdom	Lighthouse Lab in Alderley Park	Wellcome Sanger Institute for the COVID-19 Genomics UK (COG-UK) Consortium	Jacquelyn Wynn et al
EPI_ISL_4526024	England/ALDP-1EF5B66/2021	2021-09-19	Europe	United Kingdom	Lighthouse Lab in Alderley Park	Wellcome Sanger Institute for the COVID-19 Genomics UK (COG-UK) Consortium	Jacquelyn Wynn et al
EPI_ISL_4526193	England/ALDP-1EF5B75/2021	2021-09-19	Europe	United Kingdom	Lighthouse Lab in Alderley Park	Wellcome Sanger Institute for the COVID-19 Genomics UK (COG-UK) Consortium	Jacquelyn Wynn et al
EPI_ISL_4525987	England/ALDP-1EF5BB1/2021	2021-09-19	Europe	United Kingdom	Lighthouse Lab in Alderley Park	Wellcome Sanger Institute for the COVID-19 Genomics UK (COG-UK) Consortium	Jacquelyn Wynn et al
EPI_ISL_4526201	England/ALDP-1EF5BDF/2021	2021-09-19	Europe	United Kingdom	Lighthouse Lab in Alderley Park	Wellcome Sanger Institute for the COVID-19 Genomics UK (COG-UK) Consortium	Jacquelyn Wynn et al
EPI_ISL_4526059	England/ALDP-1EF5BEE/2021	2021-09-19	Europe	United Kingdom	Lighthouse Lab in Alderley Park	Wellcome Sanger Institute for the COVID-19 Genomics UK (COG-UK) Consortium	Jacquelyn Wynn et al
EPI_ISL_4526177	England/ALDP-1EF5C09/2021	2021-09-17	Europe	United Kingdom	Lighthouse Lab in Alderley Park	Wellcome Sanger Institute for the COVID-19 Genomics UK (COG-UK) Consortium	Jacquelyn Wynn et al
EPI_ISL_4526124	England/ALDP-1EF5C27/2021	2021-09-19	Europe	United Kingdom	Lighthouse Lab in Alderley Park	Wellcome Sanger Institute for the COVID-19 Genomics UK (COG-UK) Consortium	Jacquelyn Wynn et al
EPI_ISL_4525940	England/ALDP-1EF5C54/2021	2021-09-19	Europe	United Kingdom	Lighthouse Lab in Alderley Park	Wellcome Sanger Institute for the COVID-19 Genomics UK (COG-UK) Consortium	Jacquelyn Wynn et al
EPI_ISL_4525979	England/ALDP-1EF5C63/2021	2021-09-16	Europe	United Kingdom	Lighthouse Lab in Alderley Park	Wellcome Sanger Institute for the COVID-19 Genomics UK (COG-UK) Consortium	Jacquelyn Wynn et al
EPI_ISL_4526064	England/ALDP-1EF5C72/2021	2021-09-18	Europe	United Kingdom	Lighthouse Lab in Alderley Park	Wellcome Sanger Institute for the COVID-19 Genomics UK (COG-UK) Consortium	Jacquelyn Wynn et al
EPI_ISL_4526088	England/ALDP-1EF5C81/2021	2021-09-19	Europe	United Kingdom	Lighthouse Lab in Alderley Park	Wellcome Sanger Institute for the COVID-19 Genomics UK (COG-UK) Consortium	Jacquelyn Wynn et al
EPI_ISL_4526158	England/ALDP-1EF5C90/2021	2021-09-19	Europe	United Kingdom	Lighthouse Lab in Alderley Park	Wellcome Sanger Institute for the COVID-19 Genomics UK (COG-UK) Consortium	Jacquelyn Wynn et al
EPI_ISL_4526170	England/ALDP-1EF5CAF/2021	2021-09-19	Europe	United Kingdom	Lighthouse Lab in Alderley Park	Wellcome Sanger Institute for the COVID-19 Genomics UK (COG-UK) Consortium	Jacquelyn Wynn et al
EPI_ISL_4526183	England/ALDP-1EF5CBE/2021	2021-09-19	Europe	United Kingdom	Lighthouse Lab in Alderley Park	Wellcome Sanger Institute for the COVID-19 Genomics UK (COG-UK) Consortium	Jacquelyn Wynn et al
EPI_ISL_4526178	England/ALDP-1EF5CCD/2021	2021-09-19	Europe	United Kingdom	Lighthouse Lab in Alderley Park	Wellcome Sanger Institute for the COVID-19 Genomics UK (COG-UK) Consortium	Jacquelyn Wynn et al
EPI_ISL_4526039	England/ALDP-1EF5CDC/2021	2021-09-19	Europe	United Kingdom	Lighthouse Lab in Alderley Park	Wellcome Sanger Institute for the COVID-19 Genomics UK (COG-UK) Consortium	Jacquelyn Wynn et al
EPI_ISL_4525932	England/ALDP-1EF5CEB/2021	2021-09-19	Europe	United Kingdom	Lighthouse Lab in Alderley Park	Wellcome Sanger Institute for the COVID-19 Genomics UK (COG-UK) Consortium	Jacquelyn Wynn et al
EPI_ISL_4526043	England/ALDP-1EF5D06/2021	2021-09-19	Europe	United Kingdom	Lighthouse Lab in Alderley Park	Wellcome Sanger Institute for the COVID-19 Genomics UK (COG-UK) Consortium	Jacquelyn Wynn et al
EPI_ISL_4526247	England/ALDP-1EF5D15/2021	2021-09-19	Europe	United Kingdom	Lighthouse Lab in Alderley Park	Wellcome Sanger Institute for the COVID-19 Genomics UK (COG-UK) Consortium	Jacquelyn Wynn et al
EPI_ISL_4526117	England/ALDP-1EF5D24/2021	2021-09-19	Europe	United Kingdom	Lighthouse Lab in Alderley Park	Wellcome Sanger Institute for the COVID-19 Genomics UK (COG-UK) Consortium	Jacquelyn Wynn et al
EPI_ISL_4525947	England/ALDP-1EF5D33/2021	2021-09-18	Europe	United Kingdom	Lighthouse Lab in Alderley Park	Wellcome Sanger Institute for the COVID-19 Genomics UK (COG-UK) Consortium	Jacquelyn Wynn et al
EPI_ISL_4526185	England/ALDP-1EF5D42/2021	2021-09-19	Europe	United Kingdom	Lighthouse Lab in Alderley Park	Wellcome Sanger Institute for the COVID-19 Genomics UK (COG-UK) Consortium	Jacquelyn Wynn et al
EPI_ISL_4526050	England/ALDP-1EF5D51/2021	2021-09-19	Europe	United Kingdom	Lighthouse Lab in Alderley Park	Wellcome Sanger Institute for the COVID-19 Genomics UK (COG-UK) Consortium	Jacquelyn Wynn et al
EPI_ISL_4526213	England/ALDP-1EF5D8E/2021	2021-09-18	Europe	United Kingdom	Lighthouse Lab in Alderley Park	Wellcome Sanger Institute for the COVID-19 Genomics UK (COG-UK) Consortium	Jacquelyn Wynn et al
EPI_ISL_4526149	England/ALDP-1EF5DBB/2021	2021-09-19	Europe	United Kingdom	Lighthouse Lab in Alderley Park	Wellcome Sanger Institute for the COVID-19 Genomics UK (COG-UK) Consortium	Jacquelyn Wynn et al
EPI_ISL_4526164	England/ALDP-1EF5DCA/2021	2021-09-19	Europe	United Kingdom	Lighthouse Lab in Alderley Park	Wellcome Sanger Institute for the COVID-19 Genomics UK (COG-UK) Consortium	Jacquelyn Wynn et al
EPI_ISL_4526120	England/ALDP-1EF5DE8/2021	2021-09-19	Europe	United Kingdom	Lighthouse Lab in Alderley Park	Wellcome Sanger Institute for the COVID-19 Genomics UK (COG-UK) Consortium	Jacquelyn Wynn et al
EPI_ISL_4526208	England/ALDP-1EF5DF7/2021	2021-09-17	Europe	United Kingdom	Lighthouse Lab in Alderley Park	Wellcome Sanger Institute for the COVID-19 Genomics UK (COG-UK) Consortium	Jacquelyn Wynn et al
EPI_ISL_4526188	England/ALDP-1EF5E03/2021	2021-09-19	Europe	United Kingdom	Lighthouse Lab in Alderley Park	Wellcome Sanger Institute for the COVID-19 Genomics UK (COG-UK) Consortium	Jacquelyn Wynn et al
EPI_ISL_4526181	England/ALDP-1EF5E12/2021	2021-09-19	Europe	United Kingdom	Lighthouse Lab in Alderley Park	Wellcome Sanger Institute for the COVID-19 Genomics UK (COG-UK) Consortium	Jacquelyn Wynn et al
EPI_ISL_4526140	England/ALDP-1EF5E21/2021	2021-09-19	Europe	United Kingdom	Lighthouse Lab in Alderley Park	Wellcome Sanger Institute for the COVID-19 Genomics UK (COG-UK) Consortium	Jacquelyn Wynn et al
EPI_ISL_4526256	England/ALDP-1EF5E4F/2021	2021-09-19	Europe	United Kingdom	Lighthouse Lab in Alderley Park	Wellcome Sanger Institute for the COVID-19 Genomics UK (COG-UK) Consortium	Jacquelyn Wynn et al
EPI_ISL_4525992	England/ALDP-1EF5E6D/2021	2021-09-18	Europe	United Kingdom	Lighthouse Lab in Alderley Park	Wellcome Sanger Institute for the COVID-19 Genomics UK (COG-UK) Consortium	Jacquelyn Wynn et al
EPI_ISL_4526074	England/ALDP-1EF5E7C/2021	2021-09-19	Europe	United Kingdom	Lighthouse Lab in Alderley Park	Wellcome Sanger Institute for the COVID-19 Genomics UK (COG-UK) Consortium	Jacquelyn Wynn et al
EPI_ISL_4526241	England/ALDP-1EF5E9A/2021	2021-09-19	Europe	United Kingdom	Lighthouse Lab in Alderley Park	Wellcome Sanger Institute for the COVID-19 Genomics UK (COG-UK) Consortium	Jacquelyn Wynn et al
EPI_ISL_4526083	England/ALDP-1EF5EB8/2021	2021-09-19	Europe	United Kingdom	Lighthouse Lab in Alderley Park	Wellcome Sanger Institute for the COVID-19 Genomics UK (COG-UK) Consortium	Jacquelyn Wynn et al
EPI_ISL_4526105	England/ALDP-1EF5ED6/2021	2021-09-19	Europe	United Kingdom	Lighthouse Lab in Alderley Park	Wellcome Sanger Institute for the COVID-19 Genomics UK (COG-UK) Consortium	Jacquelyn Wynn et al
EPI_ISL_4525968	England/ALDP-1EF5EE5/2021	2021-09-19	Europe	United Kingdom	Lighthouse Lab in Alderley Park	Wellcome Sanger Institute for the COVID-19 Genomics UK (COG-UK) Consortium	Jacquelyn Wynn et al
EPI_ISL_4526167	England/ALDP-1EF5EF4/2021	2021-09-19	Europe	United Kingdom	Lighthouse Lab in Alderley Park	Wellcome Sanger Institute for the COVID-19 Genomics UK (COG-UK) Consortium	Jacquelyn Wynn et al
EPI_ISL_4525923	England/ALDP-1EF5F1F/2021	2021-09-19	Europe	United Kingdom	Lighthouse Lab in Alderley Park	Wellcome Sanger Institute for the COVID-19 Genomics UK (COG-UK) Consortium	Jacquelyn Wynn et al
EPI_ISL_4526259	England/ALDP-1EF5F3D/2021	2021-09-19	Europe	United Kingdom	Lighthouse Lab in Alderley Park	Wellcome Sanger Institute for the COVID-19 Genomics UK (COG-UK) Consortium	Jacquelyn Wynn et al
EPI_ISL_4525983	England/ALDP-1EF5F4C/2021	2021-09-19	Europe	United Kingdom	Lighthouse Lab in Alderley Park	Wellcome Sanger Institute for the COVID-19 Genomics UK (COG-UK) Consortium	Jacquelyn Wynn et al
EPI_ISL_4525971	England/ALDP-1EF5F5B/2021	2021-09-19	Europe	United Kingdom	Lighthouse Lab in Alderley Park	Wellcome Sanger Institute for the COVID-19 Genomics UK (COG-UK) Consortium	Jacquelyn Wynn et al
EPI_ISL_4526081	England/ALDP-1EF5F6A/2021	2021-09-19	Europe	United Kingdom	Lighthouse Lab in Alderley Park	Wellcome Sanger Institute for the COVID-19 Genomics UK (COG-UK) Consortium	Jacquelyn Wynn et al
EPI_ISL_4526004	England/ALDP-1EF5F79/2021	2021-09-18	Europe	United Kingdom	Lighthouse Lab in Alderley Park	Wellcome Sanger Institute for the COVID-19 Genomics UK (COG-UK) Consortium	Jacquelyn Wynn et al
EPI_ISL_4525972	England/ALDP-1EF5FA6/2021	2021-09-19	Europe	United Kingdom	Lighthouse Lab in Alderley Park	Wellcome Sanger Institute for the COVID-19 Genomics UK (COG-UK) Consortium	Jacquelyn Wynn et al
EPI_ISL_4525953	England/ALDP-1EF5FB5/2021	2021-09-19	Europe	United Kingdom	Lighthouse Lab in Alderley Park	Wellcome Sanger Institute for the COVID-19 Genomics UK (COG-UK) Consortium	Jacquelyn Wynn et al
EPI_ISL_4526324	England/ALDP-1EF6B83/2021	2021-09-18	Europe	United Kingdom	Lighthouse Lab in Alderley Park	Wellcome Sanger Institute for the COVID-19 Genomics UK (COG-UK) Consortium	Jacquelyn Wynn et al
EPI_ISL_4526458	England/ALDP-1EF6BB0/2021	2021-09-18	Europe	United Kingdom	Lighthouse Lab in Alderley Park	Wellcome Sanger Institute for the COVID-19 Genomics UK (COG-UK) Consortium	Jacquelyn Wynn et al
EPI_ISL_4526410	England/ALDP-1EF6BCF/2021	2021-09-19	Europe	United Kingdom	Lighthouse Lab in Alderley Park	Wellcome Sanger Institute for the COVID-19 Genomics UK (COG-UK) Consortium	Jacquelyn Wynn et al
EPI_ISL_4526373	England/ALDP-1EF6BED/2021	2021-09-18	Europe	United Kingdom	Lighthouse Lab in Alderley Park	Wellcome Sanger Institute for the COVID-19 Genomics UK (COG-UK) Consortium	Jacquelyn Wynn et al
EPI_ISL_4526266	England/ALDP-1EF6C08/2021	2021-09-18	Europe	United Kingdom	Lighthouse Lab in Alderley Park	Wellcome Sanger Institute for the COVID-19 Genomics UK (COG-UK) Consortium	Jacquelyn Wynn et al
EPI_ISL_4526495	England/ALDP-1EF6C26/2021	2021-09-19	Europe	United Kingdom	Lighthouse Lab in Alderley Park	Wellcome Sanger Institute for the COVID-19 Genomics UK (COG-UK) Consortium	Jacquelyn Wynn et al
EPI_ISL_4526464	England/ALDP-1EF6C44/2021	2021-09-19	Europe	United Kingdom	Lighthouse Lab in Alderley Park	Wellcome Sanger Institute for the COVID-19 Genomics UK (COG-UK) Consortium	Jacquelyn Wynn et al
EPI_ISL_4526540	England/ALDP-1EF6C62/2021	2021-09-19	Europe	United Kingdom	Lighthouse Lab in Alderley Park	Wellcome Sanger Institute for the COVID-19 Genomics UK (COG-UK) Consortium	Jacquelyn Wynn et al
EPI_ISL_4526428	England/ALDP-1EF6C71/2021	2021-09-19	Europe	United Kingdom	Lighthouse Lab in Alderley Park	Wellcome Sanger Institute for the COVID-19 Genomics UK (COG-UK) Consortium	Jacquelyn Wynn et al
EPI_ISL_4526512	England/ALDP-1EF6C80/2021	2021-09-19	Europe	United Kingdom	Lighthouse Lab in Alderley Park	Wellcome Sanger Institute for the COVID-19 Genomics UK (COG-UK) Consortium	Jacquelyn Wynn et al
EPI_ISL_4526592	England/ALDP-1EF6C9F/2021	2021-09-19	Europe	United Kingdom	Lighthouse Lab in Alderley Park	Wellcome Sanger Institute for the COVID-19 Genomics UK (COG-UK) Consortium	Jacquelyn Wynn et al
EPI_ISL_4526511	England/ALDP-1EF6CCC/2021	2021-09-19	Europe	United Kingdom	Lighthouse Lab in Alderley Park	Wellcome Sanger Institute for the COVID-19 Genomics UK (COG-UK) Consortium	Jacquelyn Wynn et al
EPI_ISL_4526449	England/ALDP-1EF6CDB/2021	2021-09-19	Europe	United Kingdom	Lighthouse Lab in Alderley Park	Wellcome Sanger Institute for the COVID-19 Genomics UK (COG-UK) Consortium	Jacquelyn Wynn et al
EPI_ISL_4526294	England/ALDP-1EF6CEA/2021	2021-09-19	Europe	United Kingdom	Lighthouse Lab in Alderley Park	Wellcome Sanger Institute for the COVID-19 Genomics UK (COG-UK) Consortium	Jacquelyn Wynn et al
EPI_ISL_4526289	England/ALDP-1EF6CF9/2021	2021-09-19	Europe	United Kingdom	Lighthouse Lab in Alderley Park	Wellcome Sanger Institute for the COVID-19 Genomics UK (COG-UK) Consortium	Jacquelyn Wynn et al
EPI_ISL_4526483	England/ALDP-1EF6D05/2021	2021-09-19	Europe	United Kingdom	Lighthouse Lab in Alderley Park	Wellcome Sanger Institute for the COVID-19 Genomics UK (COG-UK) Consortium	Jacquelyn Wynn et al
EPI_ISL_4526542	England/ALDP-1EF6D23/2021	2021-09-19	Europe	United Kingdom	Lighthouse Lab in Alderley Park	Wellcome Sanger Institute for the COVID-19 Genomics UK (COG-UK) Consortium	Jacquelyn Wynn et al
EPI_ISL_4526331	England/ALDP-1EF6D32/2021	2021-09-19	Europe	United Kingdom	Lighthouse Lab in Alderley Park	Wellcome Sanger Institute for the COVID-19 Genomics UK (COG-UK) Consortium	Jacquelyn Wynn et al
EPI_ISL_4526395	England/ALDP-1EF6D41/2021	2021-09-19	Europe	United Kingdom	Lighthouse Lab in Alderley Park	Wellcome Sanger Institute for the COVID-19 Genomics UK (COG-UK) Consortium	Jacquelyn Wynn et al
EPI_ISL_4526262	England/ALDP-1EF6D50/2021	2021-09-18	Europe	United Kingdom	Lighthouse Lab in Alderley Park	Wellcome Sanger Institute for the COVID-19 Genomics UK (COG-UK) Consortium	Jacquelyn Wynn et al
EPI_ISL_4526514	England/ALDP-1EF6D6F/2021	2021-09-19	Europe	United Kingdom	Lighthouse Lab in Alderley Park	Wellcome Sanger Institute for the COVID-19 Genomics UK (COG-UK) Consortium	Jacquelyn Wynn et al
EPI_ISL_4526501	England/ALDP-1EF6D8D/2021	2021-09-19	Europe	United Kingdom	Lighthouse Lab in Alderley Park	Wellcome Sanger Institute for the COVID-19 Genomics UK (COG-UK) Consortium	Jacquelyn Wynn et al
EPI_ISL_4526469	England/ALDP-1EF6D9C/2021	2021-09-19	Europe	United Kingdom	Lighthouse Lab in Alderley Park	Wellcome Sanger Institute for the COVID-19 Genomics UK (COG-UK) Consortium	Jacquelyn Wynn et al
EPI_ISL_4526303	England/ALDP-1EF6DAB/2021	2021-09-19	Europe	United Kingdom	Lighthouse Lab in Alderley Park	Wellcome Sanger Institute for the COVID-19 Genomics UK (COG-UK) Consortium	Jacquelyn Wynn et al
EPI_ISL_4526505	England/ALDP-1EF6DBA/2021	2021-09-18	Europe	United Kingdom	Lighthouse Lab in Alderley Park	Wellcome Sanger Institute for the COVID-19 Genomics UK (COG-UK) Consortium	Jacquelyn Wynn et al
EPI_ISL_4526596	England/ALDP-1EF6DC9/2021	2021-09-18	Europe	United Kingdom	Lighthouse Lab in Alderley Park	Wellcome Sanger Institute for the COVID-19 Genomics UK (COG-UK) Consortium	Jacquelyn Wynn et al
EPI_ISL_4526394	England/ALDP-1EF6DD8/2021	2021-09-19	Europe	United Kingdom	Lighthouse Lab in Alderley Park	Wellcome Sanger Institute for the COVID-19 Genomics UK (COG-UK) Consortium	Jacquelyn Wynn et al
EPI_ISL_4526277	England/ALDP-1EF6DF6/2021	2021-09-19	Europe	United Kingdom	Lighthouse Lab in Alderley Park	Wellcome Sanger Institute for the COVID-19 Genomics UK (COG-UK) Consortium	Jacquelyn Wynn et al
EPI_ISL_4526548	England/ALDP-1EF6E11/2021	2021-09-19	Europe	United Kingdom	Lighthouse Lab in Alderley Park	Wellcome Sanger Institute for the COVID-19 Genomics UK (COG-UK) Consortium	Jacquelyn Wynn et al
EPI_ISL_4526333	England/ALDP-1EF6E3F/2021	2021-09-18	Europe	United Kingdom	Lighthouse Lab in Alderley Park	Wellcome Sanger Institute for the COVID-19 Genomics UK (COG-UK) Consortium	Jacquelyn Wynn et al
EPI_ISL_4526287	England/ALDP-1EF6E5D/2021	2021-09-19	Europe	United Kingdom	Lighthouse Lab in Alderley Park	Wellcome Sanger Institute for the COVID-19 Genomics UK (COG-UK) Consortium	Jacquelyn Wynn et al
EPI_ISL_4526520	England/ALDP-1EF6E6C/2021	2021-09-19	Europe	United Kingdom	Lighthouse Lab in Alderley Park	Wellcome Sanger Institute for the COVID-19 Genomics UK (COG-UK) Consortium	Jacquelyn Wynn et al
EPI_ISL_4526301	England/ALDP-1EF6E8A/2021	2021-09-17	Europe	United Kingdom	Lighthouse Lab in Alderley Park	Wellcome Sanger Institute for the COVID-19 Genomics UK (COG-UK) Consortium	Jacquelyn Wynn et al
EPI_ISL_4526452	England/ALDP-1EF6E99/2021	2021-09-18	Europe	United Kingdom	Lighthouse Lab in Alderley Park	Wellcome Sanger Institute for the COVID-19 Genomics UK (COG-UK) Consortium	Jacquelyn Wynn et al
EPI_ISL_4526328	England/ALDP-1EF6EE4/2021	2021-09-19	Europe	United Kingdom	Lighthouse Lab in Alderley Park	Wellcome Sanger Institute for the COVID-19 Genomics UK (COG-UK) Consortium	Jacquelyn Wynn et al
EPI_ISL_4526507	England/ALDP-1EF6F0F/2021	2021-09-19	Europe	United Kingdom	Lighthouse Lab in Alderley Park	Wellcome Sanger Institute for the COVID-19 Genomics UK (COG-UK) Consortium	Jacquelyn Wynn et al
EPI_ISL_4526401	England/ALDP-1EF6F1E/2021	2021-09-19	Europe	United Kingdom	Lighthouse Lab in Alderley Park	Wellcome Sanger Institute for the COVID-19 Genomics UK (COG-UK) Consortium	Jacquelyn Wynn et al
EPI_ISL_4526336	England/ALDP-1EF6F3C/2021	2021-09-19	Europe	United Kingdom	Lighthouse Lab in Alderley Park	Wellcome Sanger Institute for the COVID-19 Genomics UK (COG-UK) Consortium	Jacquelyn Wynn et al
EPI_ISL_4526432	England/ALDP-1EF6F5A/2021	2021-09-19	Europe	United Kingdom	Lighthouse Lab in Alderley Park	Wellcome Sanger Institute for the COVID-19 Genomics UK (COG-UK) Consortium	Jacquelyn Wynn et al
EPI_ISL_4526296	England/ALDP-1EF6F69/2021	2021-09-18	Europe	United Kingdom	Lighthouse Lab in Alderley Park	Wellcome Sanger Institute for the COVID-19 Genomics UK (COG-UK) Consortium	Jacquelyn Wynn et al
EPI_ISL_4526553	England/ALDP-1EF6F87/2021	2021-09-19	Europe	United Kingdom	Lighthouse Lab in Alderley Park	Wellcome Sanger Institute for the COVID-19 Genomics UK (COG-UK) Consortium	Jacquelyn Wynn et al
EPI_ISL_4526370	England/ALDP-1EF6F96/2021	2021-09-19	Europe	United Kingdom	Lighthouse Lab in Alderley Park	Wellcome Sanger Institute for the COVID-19 Genomics UK (COG-UK) Consortium	Jacquelyn Wynn et al
EPI_ISL_4526364	England/ALDP-1EF700B/2021	2021-09-19	Europe	United Kingdom	Lighthouse Lab in Alderley Park	Wellcome Sanger Institute for the COVID-19 Genomics UK (COG-UK) Consortium	Jacquelyn Wynn et al
EPI_ISL_4526310	England/ALDP-1EF701A/2021	2021-09-19	Europe	United Kingdom	Lighthouse Lab in Alderley Park	Wellcome Sanger Institute for the COVID-19 Genomics UK (COG-UK) Consortium	Jacquelyn Wynn et al
EPI_ISL_4526317	England/ALDP-1EF7029/2021	2021-09-18	Europe	United Kingdom	Lighthouse Lab in Alderley Park	Wellcome Sanger Institute for the COVID-19 Genomics UK (COG-UK) Consortium	Jacquelyn Wynn et al
EPI_ISL_4526345	England/ALDP-1EF7056/2021	2021-09-18	Europe	United Kingdom	Lighthouse Lab in Alderley Park	Wellcome Sanger Institute for the COVID-19 Genomics UK (COG-UK) Consortium	Jacquelyn Wynn et al
EPI_ISL_4526434	England/ALDP-1EF7065/2021	2021-09-19	Europe	United Kingdom	Lighthouse Lab in Alderley Park	Wellcome Sanger Institute for the COVID-19 Genomics UK (COG-UK) Consortium	Jacquelyn Wynn et al
EPI_ISL_4526349	England/ALDP-1EF7074/2021	2021-09-19	Europe	United Kingdom	Lighthouse Lab in Alderley Park	Wellcome Sanger Institute for the COVID-19 Genomics UK (COG-UK) Consortium	Jacquelyn Wynn et al
EPI_ISL_4526332	England/ALDP-1EF7083/2021	2021-09-17	Europe	United Kingdom	Lighthouse Lab in Alderley Park	Wellcome Sanger Institute for the COVID-19 Genomics UK (COG-UK) Consortium	Jacquelyn Wynn et al
EPI_ISL_4526589	England/ALDP-1EF70A1/2021	2021-09-19	Europe	United Kingdom	Lighthouse Lab in Alderley Park	Wellcome Sanger Institute for the COVID-19 Genomics UK (COG-UK) Consortium	Jacquelyn Wynn et al
EPI_ISL_4526550	England/ALDP-1EF70B0/2021	2021-09-18	Europe	United Kingdom	Lighthouse Lab in Alderley Park	Wellcome Sanger Institute for the COVID-19 Genomics UK (COG-UK) Consortium	Jacquelyn Wynn et al
EPI_ISL_4526435	England/ALDP-1EF70CF/2021	2021-09-19	Europe	United Kingdom	Lighthouse Lab in Alderley Park	Wellcome Sanger Institute for the COVID-19 Genomics UK (COG-UK) Consortium	Jacquelyn Wynn et al
EPI_ISL_4526436	England/ALDP-1EF70DE/2021	2021-09-18	Europe	United Kingdom	Lighthouse Lab in Alderley Park	Wellcome Sanger Institute for the COVID-19 Genomics UK (COG-UK) Consortium	Jacquelyn Wynn et al
EPI_ISL_4526412	England/ALDP-1EF70ED/2021	2021-09-17	Europe	United Kingdom	Lighthouse Lab in Alderley Park	Wellcome Sanger Institute for the COVID-19 Genomics UK (COG-UK) Consortium	Jacquelyn Wynn et al
EPI_ISL_4526316	England/ALDP-1EF70FC/2021	2021-09-19	Europe	United Kingdom	Lighthouse Lab in Alderley Park	Wellcome Sanger Institute for the COVID-19 Genomics UK (COG-UK) Consortium	Jacquelyn Wynn et al
EPI_ISL_4526466	England/ALDP-1EF7108/2021	2021-09-19	Europe	United Kingdom	Lighthouse Lab in Alderley Park	Wellcome Sanger Institute for the COVID-19 Genomics UK (COG-UK) Consortium	Jacquelyn Wynn et al
EPI_ISL_4526580	England/ALDP-1EF7117/2021	2021-09-18	Europe	United Kingdom	Lighthouse Lab in Alderley Park	Wellcome Sanger Institute for the COVID-19 Genomics UK (COG-UK) Consortium	Jacquelyn Wynn et al
EPI_ISL_4526285	England/ALDP-1EF7126/2021	2021-09-19	Europe	United Kingdom	Lighthouse Lab in Alderley Park	Wellcome Sanger Institute for the COVID-19 Genomics UK (COG-UK) Consortium	Jacquelyn Wynn et al
EPI_ISL_4526571	England/ALDP-1EF7135/2021	2021-09-19	Europe	United Kingdom	Lighthouse Lab in Alderley Park	Wellcome Sanger Institute for the COVID-19 Genomics UK (COG-UK) Consortium	Jacquelyn Wynn et al
EPI_ISL_4526356	England/ALDP-1EF7144/2021	2021-09-19	Europe	United Kingdom	Lighthouse Lab in Alderley Park	Wellcome Sanger Institute for the COVID-19 Genomics UK (COG-UK) Consortium	Jacquelyn Wynn et al
EPI_ISL_4526275	England/ALDP-1EF7153/2021	2021-09-19	Europe	United Kingdom	Lighthouse Lab in Alderley Park	Wellcome Sanger Institute for the COVID-19 Genomics UK (COG-UK) Consortium	Jacquelyn Wynn et al
EPI_ISL_4521934	England/ALDP-1EF7D31/2021	2021-09-19	Europe	United Kingdom	Lighthouse Lab in Alderley Park	Wellcome Sanger Institute for the COVID-19 Genomics UK (COG-UK) Consortium	Jacquelyn Wynn et al
EPI_ISL_4521936	England/ALDP-1EF7D40/2021	2021-09-19	Europe	United Kingdom	Lighthouse Lab in Alderley Park	Wellcome Sanger Institute for the COVID-19 Genomics UK (COG-UK) Consortium	Jacquelyn Wynn et al
EPI_ISL_4521823	England/ALDP-1EF7D7D/2021	2021-09-17	Europe	United Kingdom	Lighthouse Lab in Alderley Park	Wellcome Sanger Institute for the COVID-19 Genomics UK (COG-UK) Consortium	Jacquelyn Wynn et al
EPI_ISL_4522026	England/ALDP-1EF7D8C/2021	2021-09-18	Europe	United Kingdom	Lighthouse Lab in Alderley Park	Wellcome Sanger Institute for the COVID-19 Genomics UK (COG-UK) Consortium	Jacquelyn Wynn et al
EPI_ISL_4521822	England/ALDP-1EF7D9B/2021	2021-09-19	Europe	United Kingdom	Lighthouse Lab in Alderley Park	Wellcome Sanger Institute for the COVID-19 Genomics UK (COG-UK) Consortium	Jacquelyn Wynn et al
EPI_ISL_4521769	England/ALDP-1EF7DAA/2021	2021-09-18	Europe	United Kingdom	Lighthouse Lab in Alderley Park	Wellcome Sanger Institute for the COVID-19 Genomics UK (COG-UK) Consortium	Jacquelyn Wynn et al
EPI_ISL_4522045	England/ALDP-1EF7DB9/2021	2021-09-19	Europe	United Kingdom	Lighthouse Lab in Alderley Park	Wellcome Sanger Institute for the COVID-19 Genomics UK (COG-UK) Consortium	Jacquelyn Wynn et al
EPI_ISL_4521750	England/ALDP-1EF7DC8/2021	2021-09-19	Europe	United Kingdom	Lighthouse Lab in Alderley Park	Wellcome Sanger Institute for the COVID-19 Genomics UK (COG-UK) Consortium	Jacquelyn Wynn et al
EPI_ISL_4521740	England/ALDP-1EF7DD7/2021	2021-09-19	Europe	United Kingdom	Lighthouse Lab in Alderley Park	Wellcome Sanger Institute for the COVID-19 Genomics UK (COG-UK) Consortium	Jacquelyn Wynn et al
EPI_ISL_4521975	England/ALDP-1EF7DE6/2021	2021-09-19	Europe	United Kingdom	Lighthouse Lab in Alderley Park	Wellcome Sanger Institute for the COVID-19 Genomics UK (COG-UK) Consortium	Jacquelyn Wynn et al
EPI_ISL_4521817	England/ALDP-1EF7DF5/2021	2021-09-19	Europe	United Kingdom	Lighthouse Lab in Alderley Park	Wellcome Sanger Institute for the COVID-19 Genomics UK (COG-UK) Consortium	Jacquelyn Wynn et al
EPI_ISL_4521782	England/ALDP-1EF7E01/2021	2021-09-19	Europe	United Kingdom	Lighthouse Lab in Alderley Park	Wellcome Sanger Institute for the COVID-19 Genomics UK (COG-UK) Consortium	Jacquelyn Wynn et al
EPI_ISL_4521828	England/ALDP-1EF7E10/2021	2021-09-19	Europe	United Kingdom	Lighthouse Lab in Alderley Park	Wellcome Sanger Institute for the COVID-19 Genomics UK (COG-UK) Consortium	Jacquelyn Wynn et al
EPI_ISL_4521947	England/ALDP-1EF7E3E/2021	2021-09-19	Europe	United Kingdom	Lighthouse Lab in Alderley Park	Wellcome Sanger Institute for the COVID-19 Genomics UK (COG-UK) Consortium	Jacquelyn Wynn et al
EPI_ISL_4521824	England/ALDP-1EF7E4D/2021	2021-09-19	Europe	United Kingdom	Lighthouse Lab in Alderley Park	Wellcome Sanger Institute for the COVID-19 Genomics UK (COG-UK) Consortium	Jacquelyn Wynn et al
EPI_ISL_4521759	England/ALDP-1EF7E6B/2021	2021-09-19	Europe	United Kingdom	Lighthouse Lab in Alderley Park	Wellcome Sanger Institute for the COVID-19 Genomics UK (COG-UK) Consortium	Jacquelyn Wynn et al
EPI_ISL_4521914	England/ALDP-1EF7E89/2021	2021-09-19	Europe	United Kingdom	Lighthouse Lab in Alderley Park	Wellcome Sanger Institute for the COVID-19 Genomics UK (COG-UK) Consortium	Jacquelyn Wynn et al
EPI_ISL_4521963	England/ALDP-1EF7E98/2021	2021-09-19	Europe	United Kingdom	Lighthouse Lab in Alderley Park	Wellcome Sanger Institute for the COVID-19 Genomics UK (COG-UK) Consortium	Jacquelyn Wynn et al
EPI_ISL_4521937	England/ALDP-1EF7EA7/2021	2021-09-19	Europe	United Kingdom	Lighthouse Lab in Alderley Park	Wellcome Sanger Institute for the COVID-19 Genomics UK (COG-UK) Consortium	Jacquelyn Wynn et al
EPI_ISL_4521894	England/ALDP-1EF7EB6/2021	2021-09-19	Europe	United Kingdom	Lighthouse Lab in Alderley Park	Wellcome Sanger Institute for the COVID-19 Genomics UK (COG-UK) Consortium	Jacquelyn Wynn et al
EPI_ISL_4521871	England/ALDP-1EF7EC5/2021	2021-09-19	Europe	United Kingdom	Lighthouse Lab in Alderley Park	Wellcome Sanger Institute for the COVID-19 Genomics UK (COG-UK) Consortium	Jacquelyn Wynn et al
EPI_ISL_4522009	England/ALDP-1EF7EE3/2021	2021-09-17	Europe	United Kingdom	Lighthouse Lab in Alderley Park	Wellcome Sanger Institute for the COVID-19 Genomics UK (COG-UK) Consortium	Jacquelyn Wynn et al
EPI_ISL_4521845	England/ALDP-1EF7EF2/2021	2021-09-17	Europe	United Kingdom	Lighthouse Lab in Alderley Park	Wellcome Sanger Institute for the COVID-19 Genomics UK (COG-UK) Consortium	Jacquelyn Wynn et al
EPI_ISL_4521983	England/ALDP-1EF7F0E/2021	2021-09-17	Europe	United Kingdom	Lighthouse Lab in Alderley Park	Wellcome Sanger Institute for the COVID-19 Genomics UK (COG-UK) Consortium	Jacquelyn Wynn et al
EPI_ISL_4521967	England/ALDP-1EF7F1D/2021	2021-09-17	Europe	United Kingdom	Lighthouse Lab in Alderley Park	Wellcome Sanger Institute for the COVID-19 Genomics UK (COG-UK) Consortium	Jacquelyn Wynn et al
EPI_ISL_4522017	England/ALDP-1EF7F2C/2021	2021-09-18	Europe	United Kingdom	Lighthouse Lab in Alderley Park	Wellcome Sanger Institute for the COVID-19 Genomics UK (COG-UK) Consortium	Jacquelyn Wynn et al
EPI_ISL_4521882	England/ALDP-1EF7F3B/2021	2021-09-18	Europe	United Kingdom	Lighthouse Lab in Alderley Park	Wellcome Sanger Institute for the COVID-19 Genomics UK (COG-UK) Consortium	Jacquelyn Wynn et al
EPI_ISL_4521736	England/ALDP-1EF7F4A/2021	2021-09-17	Europe	United Kingdom	Lighthouse Lab in Alderley Park	Wellcome Sanger Institute for the COVID-19 Genomics UK (COG-UK) Consortium	Jacquelyn Wynn et al
EPI_ISL_4522023	England/ALDP-1EF7F59/2021	2021-09-19	Europe	United Kingdom	Lighthouse Lab in Alderley Park	Wellcome Sanger Institute for the COVID-19 Genomics UK (COG-UK) Consortium	Jacquelyn Wynn et al
EPI_ISL_4522004	England/ALDP-1EF7F68/2021	2021-09-19	Europe	United Kingdom	Lighthouse Lab in Alderley Park	Wellcome Sanger Institute for the COVID-19 Genomics UK (COG-UK) Consortium	Jacquelyn Wynn et al
EPI_ISL_4521935	England/ALDP-1EF7F77/2021	2021-09-19	Europe	United Kingdom	Lighthouse Lab in Alderley Park	Wellcome Sanger Institute for the COVID-19 Genomics UK (COG-UK) Consortium	Jacquelyn Wynn et al
EPI_ISL_4521907	England/ALDP-1EF7F86/2021	2021-09-19	Europe	United Kingdom	Lighthouse Lab in Alderley Park	Wellcome Sanger Institute for the COVID-19 Genomics UK (COG-UK) Consortium	Jacquelyn Wynn et al
EPI_ISL_4521949	England/ALDP-1EF7FB3/2021	2021-09-19	Europe	United Kingdom	Lighthouse Lab in Alderley Park	Wellcome Sanger Institute for the COVID-19 Genomics UK (COG-UK) Consortium	Jacquelyn Wynn et al
EPI_ISL_4521765	England/ALDP-1EF7FD1/2021	2021-09-19	Europe	United Kingdom	Lighthouse Lab in Alderley Park	Wellcome Sanger Institute for the COVID-19 Genomics UK (COG-UK) Consortium	Jacquelyn Wynn et al
EPI_ISL_4522013	England/ALDP-1EF7FE0/2021	2021-09-19	Europe	United Kingdom	Lighthouse Lab in Alderley Park	Wellcome Sanger Institute for the COVID-19 Genomics UK (COG-UK) Consortium	Jacquelyn Wynn et al
EPI_ISL_4521743	England/ALDP-1EF7FFF/2021	2021-09-19	Europe	United Kingdom	Lighthouse Lab in Alderley Park	Wellcome Sanger Institute for the COVID-19 Genomics UK (COG-UK) Consortium	Jacquelyn Wynn et al
EPI_ISL_4521856	England/ALDP-1EF800A/2021	2021-09-19	Europe	United Kingdom	Lighthouse Lab in Alderley Park	Wellcome Sanger Institute for the COVID-19 Genomics UK (COG-UK) Consortium	Jacquelyn Wynn et al
EPI_ISL_4521801	England/ALDP-1EF8028/2021	2021-09-17	Europe	United Kingdom	Lighthouse Lab in Alderley Park	Wellcome Sanger Institute for the COVID-19 Genomics UK (COG-UK) Consortium	Jacquelyn Wynn et al
EPI_ISL_4521959	England/ALDP-1EF8046/2021	2021-09-19	Europe	United Kingdom	Lighthouse Lab in Alderley Park	Wellcome Sanger Institute for the COVID-19 Genomics UK (COG-UK) Consortium	Jacquelyn Wynn et al
EPI_ISL_4522052	England/ALDP-1EF8055/2021	2021-09-17	Europe	United Kingdom	Lighthouse Lab in Alderley Park	Wellcome Sanger Institute for the COVID-19 Genomics UK (COG-UK) Consortium	Jacquelyn Wynn et al
EPI_ISL_4521774	England/ALDP-1EF8073/2021	2021-09-19	Europe	United Kingdom	Lighthouse Lab in Alderley Park	Wellcome Sanger Institute for the COVID-19 Genomics UK (COG-UK) Consortium	Jacquelyn Wynn et al
EPI_ISL_4521879	England/ALDP-1EF8082/2021	2021-09-19	Europe	United Kingdom	Lighthouse Lab in Alderley Park	Wellcome Sanger Institute for the COVID-19 Genomics UK (COG-UK) Consortium	Jacquelyn Wynn et al
EPI_ISL_4521772	England/ALDP-1EF8091/2021	2021-09-19	Europe	United Kingdom	Lighthouse Lab in Alderley Park	Wellcome Sanger Institute for the COVID-19 Genomics UK (COG-UK) Consortium	Jacquelyn Wynn et al
EPI_ISL_4521854	England/ALDP-1EF80A0/2021	2021-09-19	Europe	United Kingdom	Lighthouse Lab in Alderley Park	Wellcome Sanger Institute for the COVID-19 Genomics UK (COG-UK) Consortium	Jacquelyn Wynn et al
EPI_ISL_4521885	England/ALDP-1EF80BF/2021	2021-09-19	Europe	United Kingdom	Lighthouse Lab in Alderley Park	Wellcome Sanger Institute for the COVID-19 Genomics UK (COG-UK) Consortium	Jacquelyn Wynn et al
EPI_ISL_4521997	England/ALDP-1EF80CE/2021	2021-09-19	Europe	United Kingdom	Lighthouse Lab in Alderley Park	Wellcome Sanger Institute for the COVID-19 Genomics UK (COG-UK) Consortium	Jacquelyn Wynn et al
EPI_ISL_4521896	England/ALDP-1EF80DD/2021	2021-09-19	Europe	United Kingdom	Lighthouse Lab in Alderley Park	Wellcome Sanger Institute for the COVID-19 Genomics UK (COG-UK) Consortium	Jacquelyn Wynn et al
EPI_ISL_4522015	England/ALDP-1EF80EC/2021	2021-09-19	Europe	United Kingdom	Lighthouse Lab in Alderley Park	Wellcome Sanger Institute for the COVID-19 Genomics UK (COG-UK) Consortium	Jacquelyn Wynn et al
EPI_ISL_4521965	England/ALDP-1EF8107/2021	2021-09-19	Europe	United Kingdom	Lighthouse Lab in Alderley Park	Wellcome Sanger Institute for the COVID-19 Genomics UK (COG-UK) Consortium	Jacquelyn Wynn et al
EPI_ISL_4522008	England/ALDP-1EF8116/2021	2021-09-19	Europe	United Kingdom	Lighthouse Lab in Alderley Park	Wellcome Sanger Institute for the COVID-19 Genomics UK (COG-UK) Consortium	Jacquelyn Wynn et al
EPI_ISL_4521767	England/ALDP-1EF8134/2021	2021-09-19	Europe	United Kingdom	Lighthouse Lab in Alderley Park	Wellcome Sanger Institute for the COVID-19 Genomics UK (COG-UK) Consortium	Jacquelyn Wynn et al
EPI_ISL_4521863	England/ALDP-1EF8143/2021	2021-09-19	Europe	United Kingdom	Lighthouse Lab in Alderley Park	Wellcome Sanger Institute for the COVID-19 Genomics UK (COG-UK) Consortium	Jacquelyn Wynn et al
EPI_ISL_4521847	England/ALDP-1EF8152/2021	2021-09-17	Europe	United Kingdom	Lighthouse Lab in Alderley Park	Wellcome Sanger Institute for the COVID-19 Genomics UK (COG-UK) Consortium	Jacquelyn Wynn et al
EPI_ISL_4521892	England/ALDP-1EF8161/2021	2021-09-19	Europe	United Kingdom	Lighthouse Lab in Alderley Park	Wellcome Sanger Institute for the COVID-19 Genomics UK (COG-UK) Consortium	Jacquelyn Wynn et al
EPI_ISL_4522038	England/ALDP-1EF8170/2021	2021-09-19	Europe	United Kingdom	Lighthouse Lab in Alderley Park	Wellcome Sanger Institute for the COVID-19 Genomics UK (COG-UK) Consortium	Jacquelyn Wynn et al
EPI_ISL_4521818	England/ALDP-1EF819E/2021	2021-09-19	Europe	United Kingdom	Lighthouse Lab in Alderley Park	Wellcome Sanger Institute for the COVID-19 Genomics UK (COG-UK) Consortium	Jacquelyn Wynn et al
EPI_ISL_4521754	England/ALDP-1EF81BC/2021	2021-09-18	Europe	United Kingdom	Lighthouse Lab in Alderley Park	Wellcome Sanger Institute for the COVID-19 Genomics UK (COG-UK) Consortium	Jacquelyn Wynn et al
EPI_ISL_4521862	England/ALDP-1EF81DA/2021	2021-09-19	Europe	United Kingdom	Lighthouse Lab in Alderley Park	Wellcome Sanger Institute for the COVID-19 Genomics UK (COG-UK) Consortium	Jacquelyn Wynn et al
EPI_ISL_4521835	England/ALDP-1EF81E9/2021	2021-09-19	Europe	United Kingdom	Lighthouse Lab in Alderley Park	Wellcome Sanger Institute for the COVID-19 Genomics UK (COG-UK) Consortium	Jacquelyn Wynn et al
EPI_ISL_4521860	England/ALDP-1EF8213/2021	2021-09-19	Europe	United Kingdom	Lighthouse Lab in Alderley Park	Wellcome Sanger Institute for the COVID-19 Genomics UK (COG-UK) Consortium	Jacquelyn Wynn et al
EPI_ISL_4521787	England/ALDP-1EF8222/2021	2021-09-19	Europe	United Kingdom	Lighthouse Lab in Alderley Park	Wellcome Sanger Institute for the COVID-19 Genomics UK (COG-UK) Consortium	Jacquelyn Wynn et al
EPI_ISL_4522016	England/ALDP-1EF8231/2021	2021-09-19	Europe	United Kingdom	Lighthouse Lab in Alderley Park	Wellcome Sanger Institute for the COVID-19 Genomics UK (COG-UK) Consortium	Jacquelyn Wynn et al
EPI_ISL_4521952	England/ALDP-1EF8240/2021	2021-09-17	Europe	United Kingdom	Lighthouse Lab in Alderley Park	Wellcome Sanger Institute for the COVID-19 Genomics UK (COG-UK) Consortium	Jacquelyn Wynn et al
EPI_ISL_4521933	England/ALDP-1EF825F/2021	2021-09-19	Europe	United Kingdom	Lighthouse Lab in Alderley Park	Wellcome Sanger Institute for the COVID-19 Genomics UK (COG-UK) Consortium	Jacquelyn Wynn et al
EPI_ISL_4521737	England/ALDP-1EF826E/2021	2021-09-19	Europe	United Kingdom	Lighthouse Lab in Alderley Park	Wellcome Sanger Institute for the COVID-19 Genomics UK (COG-UK) Consortium	Jacquelyn Wynn et al
EPI_ISL_4521912	England/ALDP-1EF827D/2021	2021-09-19	Europe	United Kingdom	Lighthouse Lab in Alderley Park	Wellcome Sanger Institute for the COVID-19 Genomics UK (COG-UK) Consortium	Jacquelyn Wynn et al
EPI_ISL_4521960	England/ALDP-1EF828C/2021	2021-09-19	Europe	United Kingdom	Lighthouse Lab in Alderley Park	Wellcome Sanger Institute for the COVID-19 Genomics UK (COG-UK) Consortium	Jacquelyn Wynn et al
EPI_ISL_4521853	England/ALDP-1EF829B/2021	2021-09-19	Europe	United Kingdom	Lighthouse Lab in Alderley Park	Wellcome Sanger Institute for the COVID-19 Genomics UK (COG-UK) Consortium	Jacquelyn Wynn et al
EPI_ISL_4521877	England/ALDP-1EF82AA/2021	2021-09-19	Europe	United Kingdom	Lighthouse Lab in Alderley Park	Wellcome Sanger Institute for the COVID-19 Genomics UK (COG-UK) Consortium	Jacquelyn Wynn et al
EPI_ISL_4521761	England/ALDP-1EF82B9/2021	2021-09-19	Europe	United Kingdom	Lighthouse Lab in Alderley Park	Wellcome Sanger Institute for the COVID-19 Genomics UK (COG-UK) Consortium	Jacquelyn Wynn et al
EPI_ISL_4521859	England/ALDP-1EF82C8/2021	2021-09-19	Europe	United Kingdom	Lighthouse Lab in Alderley Park	Wellcome Sanger Institute for the COVID-19 Genomics UK (COG-UK) Consortium	Jacquelyn Wynn et al
EPI_ISL_4521829	England/ALDP-1EF82D7/2021	2021-09-18	Europe	United Kingdom	Lighthouse Lab in Alderley Park	Wellcome Sanger Institute for the COVID-19 Genomics UK (COG-UK) Consortium	Jacquelyn Wynn et al
EPI_ISL_4521943	England/ALDP-1EF82E6/2021	2021-09-19	Europe	United Kingdom	Lighthouse Lab in Alderley Park	Wellcome Sanger Institute for the COVID-19 Genomics UK (COG-UK) Consortium	Jacquelyn Wynn et al
EPI_ISL_4521927	England/ALDP-1EF82F5/2021	2021-09-19	Europe	United Kingdom	Lighthouse Lab in Alderley Park	Wellcome Sanger Institute for the COVID-19 Genomics UK (COG-UK) Consortium	Jacquelyn Wynn et al
EPI_ISL_4521652	England/ALDP-1EF8301/2021	2021-09-20	Europe	United Kingdom	Lighthouse Lab in Alderley Park	Wellcome Sanger Institute for the COVID-19 Genomics UK (COG-UK) Consortium	Jacquelyn Wynn et al
EPI_ISL_4521635	England/ALDP-1EF8310/2021	2021-09-20	Europe	United Kingdom	Lighthouse Lab in Alderley Park	Wellcome Sanger Institute for the COVID-19 Genomics UK (COG-UK) Consortium	Jacquelyn Wynn et al
EPI_ISL_4521464	England/ALDP-1EF832F/2021	2021-09-20	Europe	United Kingdom	Lighthouse Lab in Alderley Park	Wellcome Sanger Institute for the COVID-19 Genomics UK (COG-UK) Consortium	Jacquelyn Wynn et al
EPI_ISL_4521538	England/ALDP-1EF833E/2021	2021-09-20	Europe	United Kingdom	Lighthouse Lab in Alderley Park	Wellcome Sanger Institute for the COVID-19 Genomics UK (COG-UK) Consortium	Jacquelyn Wynn et al
EPI_ISL_4521617	England/ALDP-1EF835C/2021	2021-09-19	Europe	United Kingdom	Lighthouse Lab in Alderley Park	Wellcome Sanger Institute for the COVID-19 Genomics UK (COG-UK) Consortium	Jacquelyn Wynn et al
EPI_ISL_4521503	England/ALDP-1EF837A/2021	2021-09-19	Europe	United Kingdom	Lighthouse Lab in Alderley Park	Wellcome Sanger Institute for the COVID-19 Genomics UK (COG-UK) Consortium	Jacquelyn Wynn et al
EPI_ISL_4521502	England/ALDP-1EF8389/2021	2021-09-20	Europe	United Kingdom	Lighthouse Lab in Alderley Park	Wellcome Sanger Institute for the COVID-19 Genomics UK (COG-UK) Consortium	Jacquelyn Wynn et al
EPI_ISL_4521522	England/ALDP-1EF8398/2021	2021-09-20	Europe	United Kingdom	Lighthouse Lab in Alderley Park	Wellcome Sanger Institute for the COVID-19 Genomics UK (COG-UK) Consortium	Jacquelyn Wynn et al
EPI_ISL_4521664	England/ALDP-1EF83A7/2021	2021-09-20	Europe	United Kingdom	Lighthouse Lab in Alderley Park	Wellcome Sanger Institute for the COVID-19 Genomics UK (COG-UK) Consortium	Jacquelyn Wynn et al
EPI_ISL_4521448	England/ALDP-1EF83B6/2021	2021-09-18	Europe	United Kingdom	Lighthouse Lab in Alderley Park	Wellcome Sanger Institute for the COVID-19 Genomics UK (COG-UK) Consortium	Jacquelyn Wynn et al
EPI_ISL_4521543	England/ALDP-1EF83C5/2021	2021-09-20	Europe	United Kingdom	Lighthouse Lab in Alderley Park	Wellcome Sanger Institute for the COVID-19 Genomics UK (COG-UK) Consortium	Jacquelyn Wynn et al
EPI_ISL_4521511	England/ALDP-1EF83D4/2021	2021-09-19	Europe	United Kingdom	Lighthouse Lab in Alderley Park	Wellcome Sanger Institute for the COVID-19 Genomics UK (COG-UK) Consortium	Jacquelyn Wynn et al
EPI_ISL_4525914	England/ALDP-1EF83E3/2021	2021-09-20	Europe	United Kingdom	Lighthouse Lab in Alderley Park	Wellcome Sanger Institute for the COVID-19 Genomics UK (COG-UK) Consortium	Jacquelyn Wynn et al
EPI_ISL_4521488	England/ALDP-1EF83F2/2021	2021-09-20	Europe	United Kingdom	Lighthouse Lab in Alderley Park	Wellcome Sanger Institute for the COVID-19 Genomics UK (COG-UK) Consortium	Jacquelyn Wynn et al
EPI_ISL_4521468	England/ALDP-1EF840E/2021	2021-09-20	Europe	United Kingdom	Lighthouse Lab in Alderley Park	Wellcome Sanger Institute for the COVID-19 Genomics UK (COG-UK) Consortium	Jacquelyn Wynn et al
EPI_ISL_4521429	England/ALDP-1EF842C/2021	2021-09-20	Europe	United Kingdom	Lighthouse Lab in Alderley Park	Wellcome Sanger Institute for the COVID-19 Genomics UK (COG-UK) Consortium	Jacquelyn Wynn et al
EPI_ISL_4521418	England/ALDP-1EF843B/2021	2021-09-19	Europe	United Kingdom	Lighthouse Lab in Alderley Park	Wellcome Sanger Institute for the COVID-19 Genomics UK (COG-UK) Consortium	Jacquelyn Wynn et al
EPI_ISL_4521451	England/ALDP-1EF844A/2021	2021-09-19	Europe	United Kingdom	Lighthouse Lab in Alderley Park	Wellcome Sanger Institute for the COVID-19 Genomics UK (COG-UK) Consortium	Jacquelyn Wynn et al
EPI_ISL_4521526	England/ALDP-1EF8459/2021	2021-09-18	Europe	United Kingdom	Lighthouse Lab in Alderley Park	Wellcome Sanger Institute for the COVID-19 Genomics UK (COG-UK) Consortium	Jacquelyn Wynn et al
EPI_ISL_4521729	England/ALDP-1EF8468/2021	2021-09-20	Europe	United Kingdom	Lighthouse Lab in Alderley Park	Wellcome Sanger Institute for the COVID-19 Genomics UK (COG-UK) Consortium	Jacquelyn Wynn et al
EPI_ISL_4521639	England/ALDP-1EF8477/2021	2021-09-20	Europe	United Kingdom	Lighthouse Lab in Alderley Park	Wellcome Sanger Institute for the COVID-19 Genomics UK (COG-UK) Consortium	Jacquelyn Wynn et al
EPI_ISL_4521650	England/ALDP-1EF8486/2021	2021-09-19	Europe	United Kingdom	Lighthouse Lab in Alderley Park	Wellcome Sanger Institute for the COVID-19 Genomics UK (COG-UK) Consortium	Jacquelyn Wynn et al
EPI_ISL_4521559	England/ALDP-1EF8495/2021	2021-09-20	Europe	United Kingdom	Lighthouse Lab in Alderley Park	Wellcome Sanger Institute for the COVID-19 Genomics UK (COG-UK) Consortium	Jacquelyn Wynn et al
EPI_ISL_4521712	England/ALDP-1EF84A4/2021	2021-09-20	Europe	United Kingdom	Lighthouse Lab in Alderley Park	Wellcome Sanger Institute for the COVID-19 Genomics UK (COG-UK) Consortium	Jacquelyn Wynn et al
EPI_ISL_4521589	England/ALDP-1EF84B3/2021	2021-09-20	Europe	United Kingdom	Lighthouse Lab in Alderley Park	Wellcome Sanger Institute for the COVID-19 Genomics UK (COG-UK) Consortium	Jacquelyn Wynn et al
EPI_ISL_4521600	England/ALDP-1EF84C2/2021	2021-09-18	Europe	United Kingdom	Lighthouse Lab in Alderley Park	Wellcome Sanger Institute for the COVID-19 Genomics UK (COG-UK) Consortium	Jacquelyn Wynn et al
EPI_ISL_4521583	England/ALDP-1EF84D1/2021	2021-09-20	Europe	United Kingdom	Lighthouse Lab in Alderley Park	Wellcome Sanger Institute for the COVID-19 Genomics UK (COG-UK) Consortium	Jacquelyn Wynn et al
EPI_ISL_4521516	England/ALDP-1EF84E0/2021	2021-09-20	Europe	United Kingdom	Lighthouse Lab in Alderley Park	Wellcome Sanger Institute for the COVID-19 Genomics UK (COG-UK) Consortium	Jacquelyn Wynn et al
EPI_ISL_4521536	England/ALDP-1EF84FF/2021	2021-09-20	Europe	United Kingdom	Lighthouse Lab in Alderley Park	Wellcome Sanger Institute for the COVID-19 Genomics UK (COG-UK) Consortium	Jacquelyn Wynn et al
EPI_ISL_4521493	England/ALDP-1EF850B/2021	2021-09-20	Europe	United Kingdom	Lighthouse Lab in Alderley Park	Wellcome Sanger Institute for the COVID-19 Genomics UK (COG-UK) Consortium	Jacquelyn Wynn et al
EPI_ISL_4521608	England/ALDP-1EF8529/2021	2021-09-20	Europe	United Kingdom	Lighthouse Lab in Alderley Park	Wellcome Sanger Institute for the COVID-19 Genomics UK (COG-UK) Consortium	Jacquelyn Wynn et al
EPI_ISL_4521646	England/ALDP-1EF8547/2021	2021-09-20	Europe	United Kingdom	Lighthouse Lab in Alderley Park	Wellcome Sanger Institute for the COVID-19 Genomics UK (COG-UK) Consortium	Jacquelyn Wynn et al
EPI_ISL_4521704	England/ALDP-1EF8556/2021	2021-09-20	Europe	United Kingdom	Lighthouse Lab in Alderley Park	Wellcome Sanger Institute for the COVID-19 Genomics UK (COG-UK) Consortium	Jacquelyn Wynn et al
EPI_ISL_4521554	England/ALDP-1EF8565/2021	2021-09-20	Europe	United Kingdom	Lighthouse Lab in Alderley Park	Wellcome Sanger Institute for the COVID-19 Genomics UK (COG-UK) Consortium	Jacquelyn Wynn et al
EPI_ISL_4521466	England/ALDP-1EF8574/2021	2021-09-20	Europe	United Kingdom	Lighthouse Lab in Alderley Park	Wellcome Sanger Institute for the COVID-19 Genomics UK (COG-UK) Consortium	Jacquelyn Wynn et al
EPI_ISL_4521504	England/ALDP-1EF8583/2021	2021-09-20	Europe	United Kingdom	Lighthouse Lab in Alderley Park	Wellcome Sanger Institute for the COVID-19 Genomics UK (COG-UK) Consortium	Jacquelyn Wynn et al
EPI_ISL_4521601	England/ALDP-1EF85A1/2021	2021-09-19	Europe	United Kingdom	Lighthouse Lab in Alderley Park	Wellcome Sanger Institute for the COVID-19 Genomics UK (COG-UK) Consortium	Jacquelyn Wynn et al
EPI_ISL_4521517	England/ALDP-1EF85B0/2021	2021-09-20	Europe	United Kingdom	Lighthouse Lab in Alderley Park	Wellcome Sanger Institute for the COVID-19 Genomics UK (COG-UK) Consortium	Jacquelyn Wynn et al
EPI_ISL_4521619	England/ALDP-1EF85CF/2021	2021-09-19	Europe	United Kingdom	Lighthouse Lab in Alderley Park	Wellcome Sanger Institute for the COVID-19 Genomics UK (COG-UK) Consortium	Jacquelyn Wynn et al
EPI_ISL_4521620	England/ALDP-1EF85FC/2021	2021-09-17	Europe	United Kingdom	Lighthouse Lab in Alderley Park	Wellcome Sanger Institute for the COVID-19 Genomics UK (COG-UK) Consortium	Jacquelyn Wynn et al
EPI_ISL_4521603	England/ALDP-1EF8608/2021	2021-09-20	Europe	United Kingdom	Lighthouse Lab in Alderley Park	Wellcome Sanger Institute for the COVID-19 Genomics UK (COG-UK) Consortium	Jacquelyn Wynn et al
EPI_ISL_4521549	England/ALDP-1EF8617/2021	2021-09-20	Europe	United Kingdom	Lighthouse Lab in Alderley Park	Wellcome Sanger Institute for the COVID-19 Genomics UK (COG-UK) Consortium	Jacquelyn Wynn et al
EPI_ISL_4521607	England/ALDP-1EF8626/2021	2021-09-19	Europe	United Kingdom	Lighthouse Lab in Alderley Park	Wellcome Sanger Institute for the COVID-19 Genomics UK (COG-UK) Consortium	Jacquelyn Wynn et al
EPI_ISL_4521552	England/ALDP-1EF8635/2021	2021-09-19	Europe	United Kingdom	Lighthouse Lab in Alderley Park	Wellcome Sanger Institute for the COVID-19 Genomics UK (COG-UK) Consortium	Jacquelyn Wynn et al
EPI_ISL_4521422	England/ALDP-1EF8644/2021	2021-09-19	Europe	United Kingdom	Lighthouse Lab in Alderley Park	Wellcome Sanger Institute for the COVID-19 Genomics UK (COG-UK) Consortium	Jacquelyn Wynn et al
EPI_ISL_4521732	England/ALDP-1EF8653/2021	2021-09-20	Europe	United Kingdom	Lighthouse Lab in Alderley Park	Wellcome Sanger Institute for the COVID-19 Genomics UK (COG-UK) Consortium	Jacquelyn Wynn et al
EPI_ISL_4521450	England/ALDP-1EF8662/2021	2021-09-20	Europe	United Kingdom	Lighthouse Lab in Alderley Park	Wellcome Sanger Institute for the COVID-19 Genomics UK (COG-UK) Consortium	Jacquelyn Wynn et al
EPI_ISL_4521409	England/ALDP-1EF8671/2021	2021-09-19	Europe	United Kingdom	Lighthouse Lab in Alderley Park	Wellcome Sanger Institute for the COVID-19 Genomics UK (COG-UK) Consortium	Jacquelyn Wynn et al
EPI_ISL_4521684	England/ALDP-1EF869F/2021	2021-09-19	Europe	United Kingdom	Lighthouse Lab in Alderley Park	Wellcome Sanger Institute for the COVID-19 Genomics UK (COG-UK) Consortium	Jacquelyn Wynn et al
EPI_ISL_4521515	England/ALDP-1EF86AE/2021	2021-09-19	Europe	United Kingdom	Lighthouse Lab in Alderley Park	Wellcome Sanger Institute for the COVID-19 Genomics UK (COG-UK) Consortium	Jacquelyn Wynn et al
EPI_ISL_4521546	England/ALDP-1EF86CC/2021	2021-09-20	Europe	United Kingdom	Lighthouse Lab in Alderley Park	Wellcome Sanger Institute for the COVID-19 Genomics UK (COG-UK) Consortium	Jacquelyn Wynn et al
EPI_ISL_4521452	England/ALDP-1EF86F9/2021	2021-09-20	Europe	United Kingdom	Lighthouse Lab in Alderley Park	Wellcome Sanger Institute for the COVID-19 Genomics UK (COG-UK) Consortium	Jacquelyn Wynn et al
EPI_ISL_4521542	England/ALDP-1EF8705/2021	2021-09-20	Europe	United Kingdom	Lighthouse Lab in Alderley Park	Wellcome Sanger Institute for the COVID-19 Genomics UK (COG-UK) Consortium	Jacquelyn Wynn et al
EPI_ISL_4521611	England/ALDP-1EF8714/2021	2021-09-18	Europe	United Kingdom	Lighthouse Lab in Alderley Park	Wellcome Sanger Institute for the COVID-19 Genomics UK (COG-UK) Consortium	Jacquelyn Wynn et al
EPI_ISL_4521591	England/ALDP-1EF8723/2021	2021-09-19	Europe	United Kingdom	Lighthouse Lab in Alderley Park	Wellcome Sanger Institute for the COVID-19 Genomics UK (COG-UK) Consortium	Jacquelyn Wynn et al
EPI_ISL_4521423	England/ALDP-1EF8732/2021	2021-09-19	Europe	United Kingdom	Lighthouse Lab in Alderley Park	Wellcome Sanger Institute for the COVID-19 Genomics UK (COG-UK) Consortium	Jacquelyn Wynn et al
EPI_ISL_4521481	England/ALDP-1EF8750/2021	2021-09-20	Europe	United Kingdom	Lighthouse Lab in Alderley Park	Wellcome Sanger Institute for the COVID-19 Genomics UK (COG-UK) Consortium	Jacquelyn Wynn et al
EPI_ISL_4521531	England/ALDP-1EF876F/2021	2021-09-20	Europe	United Kingdom	Lighthouse Lab in Alderley Park	Wellcome Sanger Institute for the COVID-19 Genomics UK (COG-UK) Consortium	Jacquelyn Wynn et al
EPI_ISL_4521474	England/ALDP-1EF877E/2021	2021-09-20	Europe	United Kingdom	Lighthouse Lab in Alderley Park	Wellcome Sanger Institute for the COVID-19 Genomics UK (COG-UK) Consortium	Jacquelyn Wynn et al
EPI_ISL_4521457	England/ALDP-1EF878D/2021	2021-09-20	Europe	United Kingdom	Lighthouse Lab in Alderley Park	Wellcome Sanger Institute for the COVID-19 Genomics UK (COG-UK) Consortium	Jacquelyn Wynn et al
EPI_ISL_4521532	England/ALDP-1EF879C/2021	2021-09-20	Europe	United Kingdom	Lighthouse Lab in Alderley Park	Wellcome Sanger Institute for the COVID-19 Genomics UK (COG-UK) Consortium	Jacquelyn Wynn et al
EPI_ISL_4521697	England/ALDP-1EF87BA/2021	2021-09-19	Europe	United Kingdom	Lighthouse Lab in Alderley Park	Wellcome Sanger Institute for the COVID-19 Genomics UK (COG-UK) Consortium	Jacquelyn Wynn et al
EPI_ISL_4521407	England/ALDP-1EF87C9/2021	2021-09-20	Europe	United Kingdom	Lighthouse Lab in Alderley Park	Wellcome Sanger Institute for the COVID-19 Genomics UK (COG-UK) Consortium	Jacquelyn Wynn et al
EPI_ISL_4521560	England/ALDP-1EF87E7/2021	2021-09-20	Europe	United Kingdom	Lighthouse Lab in Alderley Park	Wellcome Sanger Institute for the COVID-19 Genomics UK (COG-UK) Consortium	Jacquelyn Wynn et al
EPI_ISL_4521651	England/ALDP-1EF87F6/2021	2021-09-20	Europe	United Kingdom	Lighthouse Lab in Alderley Park	Wellcome Sanger Institute for the COVID-19 Genomics UK (COG-UK) Consortium	Jacquelyn Wynn et al
EPI_ISL_4521438	England/ALDP-1EF8811/2021	2021-09-20	Europe	United Kingdom	Lighthouse Lab in Alderley Park	Wellcome Sanger Institute for the COVID-19 Genomics UK (COG-UK) Consortium	Jacquelyn Wynn et al
EPI_ISL_4521686	England/ALDP-1EF8820/2021	2021-09-20	Europe	United Kingdom	Lighthouse Lab in Alderley Park	Wellcome Sanger Institute for the COVID-19 Genomics UK (COG-UK) Consortium	Jacquelyn Wynn et al
EPI_ISL_4521634	England/ALDP-1EF883F/2021	2021-09-20	Europe	United Kingdom	Lighthouse Lab in Alderley Park	Wellcome Sanger Institute for the COVID-19 Genomics UK (COG-UK) Consortium	Jacquelyn Wynn et al
EPI_ISL_4521562	England/ALDP-1EF885D/2021	2021-09-20	Europe	United Kingdom	Lighthouse Lab in Alderley Park	Wellcome Sanger Institute for the COVID-19 Genomics UK (COG-UK) Consortium	Jacquelyn Wynn et al
EPI_ISL_4521501	England/ALDP-1EF886C/2021	2021-09-20	Europe	United Kingdom	Lighthouse Lab in Alderley Park	Wellcome Sanger Institute for the COVID-19 Genomics UK (COG-UK) Consortium	Jacquelyn Wynn et al
EPI_ISL_4521414	England/ALDP-1EF887B/2021	2021-09-20	Europe	United Kingdom	Lighthouse Lab in Alderley Park	Wellcome Sanger Institute for the COVID-19 Genomics UK (COG-UK) Consortium	Jacquelyn Wynn et al
EPI_ISL_4521430	England/ALDP-1EF8899/2021	2021-09-20	Europe	United Kingdom	Lighthouse Lab in Alderley Park	Wellcome Sanger Institute for the COVID-19 Genomics UK (COG-UK) Consortium	Jacquelyn Wynn et al
EPI_ISL_4521521	England/ALDP-1EF88A8/2021	2021-09-20	Europe	United Kingdom	Lighthouse Lab in Alderley Park	Wellcome Sanger Institute for the COVID-19 Genomics UK (COG-UK) Consortium	Jacquelyn Wynn et al
EPI_ISL_4521411	England/ALDP-1EF88B7/2021	2021-09-20	Europe	United Kingdom	Lighthouse Lab in Alderley Park	Wellcome Sanger Institute for the COVID-19 Genomics UK (COG-UK) Consortium	Jacquelyn Wynn et al
EPI_ISL_4521706	England/ALDP-1EF88C6/2021	2021-09-20	Europe	United Kingdom	Lighthouse Lab in Alderley Park	Wellcome Sanger Institute for the COVID-19 Genomics UK (COG-UK) Consortium	Jacquelyn Wynn et al
EPI_ISL_4522057	England/ALDP-1EF94A3/2021	2021-09-19	Europe	United Kingdom	Lighthouse Lab in Alderley Park	Wellcome Sanger Institute for the COVID-19 Genomics UK (COG-UK) Consortium	Jacquelyn Wynn et al
EPI_ISL_4521886	England/ALDP-1EF94B2/2021	2021-09-19	Europe	United Kingdom	Lighthouse Lab in Alderley Park	Wellcome Sanger Institute for the COVID-19 Genomics UK (COG-UK) Consortium	Jacquelyn Wynn et al
EPI_ISL_4522036	England/ALDP-1EF94C1/2021	2021-09-19	Europe	United Kingdom	Lighthouse Lab in Alderley Park	Wellcome Sanger Institute for the COVID-19 Genomics UK (COG-UK) Consortium	Jacquelyn Wynn et al
EPI_ISL_4522003	England/ALDP-1EF94D0/2021	2021-09-17	Europe	United Kingdom	Lighthouse Lab in Alderley Park	Wellcome Sanger Institute for the COVID-19 Genomics UK (COG-UK) Consortium	Jacquelyn Wynn et al
EPI_ISL_4521976	England/ALDP-1EF94EF/2021	2021-09-18	Europe	United Kingdom	Lighthouse Lab in Alderley Park	Wellcome Sanger Institute for the COVID-19 Genomics UK (COG-UK) Consortium	Jacquelyn Wynn et al
EPI_ISL_4521810	England/ALDP-1EF94FE/2021	2021-09-18	Europe	United Kingdom	Lighthouse Lab in Alderley Park	Wellcome Sanger Institute for the COVID-19 Genomics UK (COG-UK) Consortium	Jacquelyn Wynn et al
EPI_ISL_4522035	England/ALDP-1EF9519/2021	2021-09-19	Europe	United Kingdom	Lighthouse Lab in Alderley Park	Wellcome Sanger Institute for the COVID-19 Genomics UK (COG-UK) Consortium	Jacquelyn Wynn et al
EPI_ISL_4521964	England/ALDP-1EF9546/2021	2021-09-19	Europe	United Kingdom	Lighthouse Lab in Alderley Park	Wellcome Sanger Institute for the COVID-19 Genomics UK (COG-UK) Consortium	Jacquelyn Wynn et al
EPI_ISL_4521940	England/ALDP-1EF9555/2021	2021-09-19	Europe	United Kingdom	Lighthouse Lab in Alderley Park	Wellcome Sanger Institute for the COVID-19 Genomics UK (COG-UK) Consortium	Jacquelyn Wynn et al
EPI_ISL_4521804	England/ALDP-1EF9564/2021	2021-09-19	Europe	United Kingdom	Lighthouse Lab in Alderley Park	Wellcome Sanger Institute for the COVID-19 Genomics UK (COG-UK) Consortium	Jacquelyn Wynn et al
EPI_ISL_4521762	England/ALDP-1EF9582/2021	2021-09-19	Europe	United Kingdom	Lighthouse Lab in Alderley Park	Wellcome Sanger Institute for the COVID-19 Genomics UK (COG-UK) Consortium	Jacquelyn Wynn et al
EPI_ISL_4521793	England/ALDP-1EF9591/2021	2021-09-19	Europe	United Kingdom	Lighthouse Lab in Alderley Park	Wellcome Sanger Institute for the COVID-19 Genomics UK (COG-UK) Consortium	Jacquelyn Wynn et al
EPI_ISL_4521798	England/ALDP-1EF95EC/2021	2021-09-19	Europe	United Kingdom	Lighthouse Lab in Alderley Park	Wellcome Sanger Institute for the COVID-19 Genomics UK (COG-UK) Consortium	Jacquelyn Wynn et al
EPI_ISL_4521755	England/ALDP-1EF95FB/2021	2021-09-19	Europe	United Kingdom	Lighthouse Lab in Alderley Park	Wellcome Sanger Institute for the COVID-19 Genomics UK (COG-UK) Consortium	Jacquelyn Wynn et al
EPI_ISL_4522060	England/ALDP-1EF9607/2021	2021-09-19	Europe	United Kingdom	Lighthouse Lab in Alderley Park	Wellcome Sanger Institute for the COVID-19 Genomics UK (COG-UK) Consortium	Jacquelyn Wynn et al
EPI_ISL_4521749	England/ALDP-1EF9625/2021	2021-09-19	Europe	United Kingdom	Lighthouse Lab in Alderley Park	Wellcome Sanger Institute for the COVID-19 Genomics UK (COG-UK) Consortium	Jacquelyn Wynn et al
EPI_ISL_4521865	England/ALDP-1EF9634/2021	2021-09-19	Europe	United Kingdom	Lighthouse Lab in Alderley Park	Wellcome Sanger Institute for the COVID-19 Genomics UK (COG-UK) Consortium	Jacquelyn Wynn et al
EPI_ISL_4521773	England/ALDP-1EF9643/2021	2021-09-19	Europe	United Kingdom	Lighthouse Lab in Alderley Park	Wellcome Sanger Institute for the COVID-19 Genomics UK (COG-UK) Consortium	Jacquelyn Wynn et al
EPI_ISL_4521843	England/ALDP-1EF9652/2021	2021-09-19	Europe	United Kingdom	Lighthouse Lab in Alderley Park	Wellcome Sanger Institute for the COVID-19 Genomics UK (COG-UK) Consortium	Jacquelyn Wynn et al
EPI_ISL_4521985	England/ALDP-1EF9670/2021	2021-09-19	Europe	United Kingdom	Lighthouse Lab in Alderley Park	Wellcome Sanger Institute for the COVID-19 Genomics UK (COG-UK) Consortium	Jacquelyn Wynn et al
EPI_ISL_4522049	England/ALDP-1EF968F/2021	2021-09-19	Europe	United Kingdom	Lighthouse Lab in Alderley Park	Wellcome Sanger Institute for the COVID-19 Genomics UK (COG-UK) Consortium	Jacquelyn Wynn et al
EPI_ISL_4521893	England/ALDP-1EF969E/2021	2021-09-19	Europe	United Kingdom	Lighthouse Lab in Alderley Park	Wellcome Sanger Institute for the COVID-19 Genomics UK (COG-UK) Consortium	Jacquelyn Wynn et al
EPI_ISL_4521775	England/ALDP-1EF96AD/2021	2021-09-19	Europe	United Kingdom	Lighthouse Lab in Alderley Park	Wellcome Sanger Institute for the COVID-19 Genomics UK (COG-UK) Consortium	Jacquelyn Wynn et al
EPI_ISL_4521878	England/ALDP-1EF96BC/2021	2021-09-19	Europe	United Kingdom	Lighthouse Lab in Alderley Park	Wellcome Sanger Institute for the COVID-19 Genomics UK (COG-UK) Consortium	Jacquelyn Wynn et al
EPI_ISL_4521950	England/ALDP-1EF96CB/2021	2021-09-19	Europe	United Kingdom	Lighthouse Lab in Alderley Park	Wellcome Sanger Institute for the COVID-19 Genomics UK (COG-UK) Consortium	Jacquelyn Wynn et al
EPI_ISL_4521905	England/ALDP-1EF96F8/2021	2021-09-19	Europe	United Kingdom	Lighthouse Lab in Alderley Park	Wellcome Sanger Institute for the COVID-19 Genomics UK (COG-UK) Consortium	Jacquelyn Wynn et al
EPI_ISL_4522001	England/ALDP-1EF9704/2021	2021-09-19	Europe	United Kingdom	Lighthouse Lab in Alderley Park	Wellcome Sanger Institute for the COVID-19 Genomics UK (COG-UK) Consortium	Jacquelyn Wynn et al
EPI_ISL_4522042	England/ALDP-1EF9713/2021	2021-09-19	Europe	United Kingdom	Lighthouse Lab in Alderley Park	Wellcome Sanger Institute for the COVID-19 Genomics UK (COG-UK) Consortium	Jacquelyn Wynn et al
EPI_ISL_4521875	England/ALDP-1EF9722/2021	2021-09-19	Europe	United Kingdom	Lighthouse Lab in Alderley Park	Wellcome Sanger Institute for the COVID-19 Genomics UK (COG-UK) Consortium	Jacquelyn Wynn et al
EPI_ISL_4521825	England/ALDP-1EF9740/2021	2021-09-19	Europe	United Kingdom	Lighthouse Lab in Alderley Park	Wellcome Sanger Institute for the COVID-19 Genomics UK (COG-UK) Consortium	Jacquelyn Wynn et al
EPI_ISL_4521946	England/ALDP-1EF975F/2021	2021-09-19	Europe	United Kingdom	Lighthouse Lab in Alderley Park	Wellcome Sanger Institute for the COVID-19 Genomics UK (COG-UK) Consortium	Jacquelyn Wynn et al
EPI_ISL_4521816	England/ALDP-1EF977D/2021	2021-09-18	Europe	United Kingdom	Lighthouse Lab in Alderley Park	Wellcome Sanger Institute for the COVID-19 Genomics UK (COG-UK) Consortium	Jacquelyn Wynn et al
EPI_ISL_4525918	England/ALDP-1EF979B/2021	2021-09-18	Europe	United Kingdom	Lighthouse Lab in Alderley Park	Wellcome Sanger Institute for the COVID-19 Genomics UK (COG-UK) Consortium	Jacquelyn Wynn et al
EPI_ISL_4521805	England/ALDP-1EF97B9/2021	2021-09-19	Europe	United Kingdom	Lighthouse Lab in Alderley Park	Wellcome Sanger Institute for the COVID-19 Genomics UK (COG-UK) Consortium	Jacquelyn Wynn et al
EPI_ISL_4521901	England/ALDP-1EF97C8/2021	2021-09-19	Europe	United Kingdom	Lighthouse Lab in Alderley Park	Wellcome Sanger Institute for the COVID-19 Genomics UK (COG-UK) Consortium	Jacquelyn Wynn et al
EPI_ISL_4521780	England/ALDP-1EF97E6/2021	2021-09-19	Europe	United Kingdom	Lighthouse Lab in Alderley Park	Wellcome Sanger Institute for the COVID-19 Genomics UK (COG-UK) Consortium	Jacquelyn Wynn et al
EPI_ISL_4521841	England/ALDP-1EF97F5/2021	2021-09-19	Europe	United Kingdom	Lighthouse Lab in Alderley Park	Wellcome Sanger Institute for the COVID-19 Genomics UK (COG-UK) Consortium	Jacquelyn Wynn et al
EPI_ISL_4522000	England/ALDP-1EF9801/2021	2021-09-19	Europe	United Kingdom	Lighthouse Lab in Alderley Park	Wellcome Sanger Institute for the COVID-19 Genomics UK (COG-UK) Consortium	Jacquelyn Wynn et al
EPI_ISL_4521911	England/ALDP-1EF982F/2021	2021-09-19	Europe	United Kingdom	Lighthouse Lab in Alderley Park	Wellcome Sanger Institute for the COVID-19 Genomics UK (COG-UK) Consortium	Jacquelyn Wynn et al
EPI_ISL_4521931	England/ALDP-1EF983E/2021	2021-09-19	Europe	United Kingdom	Lighthouse Lab in Alderley Park	Wellcome Sanger Institute for the COVID-19 Genomics UK (COG-UK) Consortium	Jacquelyn Wynn et al
EPI_ISL_4522062	England/ALDP-1EF985C/2021	2021-09-19	Europe	United Kingdom	Lighthouse Lab in Alderley Park	Wellcome Sanger Institute for the COVID-19 Genomics UK (COG-UK) Consortium	Jacquelyn Wynn et al
EPI_ISL_4521953	England/ALDP-1EF987A/2021	2021-09-19	Europe	United Kingdom	Lighthouse Lab in Alderley Park	Wellcome Sanger Institute for the COVID-19 Genomics UK (COG-UK) Consortium	Jacquelyn Wynn et al
EPI_ISL_4521784	England/ALDP-1EF9889/2021	2021-09-19	Europe	United Kingdom	Lighthouse Lab in Alderley Park	Wellcome Sanger Institute for the COVID-19 Genomics UK (COG-UK) Consortium	Jacquelyn Wynn et al
