## Supplemental Table 1 for "Cross-border transmissions of delta substrain AY.29 during Olympic and Paralympic Games": Supplemental Table 1.csv (part 101 of 515)

gisaid_epi_isl	strain	date	region	country	originating_lab	submitting_lab	authors
EPI_ISL_4521926	England/ALDP-1EF9898/2021	2021-09-19	Europe	United Kingdom	Lighthouse Lab in Alderley Park	Wellcome Sanger Institute for the COVID-19 Genomics UK (COG-UK) Consortium	Jacquelyn Wynn et al
EPI_ISL_4521938	England/ALDP-1EF98A7/2021	2021-09-19	Europe	United Kingdom	Lighthouse Lab in Alderley Park	Wellcome Sanger Institute for the COVID-19 Genomics UK (COG-UK) Consortium	Jacquelyn Wynn et al
EPI_ISL_4521884	England/ALDP-1EF98B6/2021	2021-09-19	Europe	United Kingdom	Lighthouse Lab in Alderley Park	Wellcome Sanger Institute for the COVID-19 Genomics UK (COG-UK) Consortium	Jacquelyn Wynn et al
EPI_ISL_4521785	England/ALDP-1EF98C5/2021	2021-09-19	Europe	United Kingdom	Lighthouse Lab in Alderley Park	Wellcome Sanger Institute for the COVID-19 Genomics UK (COG-UK) Consortium	Jacquelyn Wynn et al
EPI_ISL_4521982	England/ALDP-1EF98D4/2021	2021-09-18	Europe	United Kingdom	Lighthouse Lab in Alderley Park	Wellcome Sanger Institute for the COVID-19 Genomics UK (COG-UK) Consortium	Jacquelyn Wynn et al
EPI_ISL_4521921	England/ALDP-1EF98E3/2021	2021-09-18	Europe	United Kingdom	Lighthouse Lab in Alderley Park	Wellcome Sanger Institute for the COVID-19 Genomics UK (COG-UK) Consortium	Jacquelyn Wynn et al
EPI_ISL_4521968	England/ALDP-1EF98F2/2021	2021-09-18	Europe	United Kingdom	Lighthouse Lab in Alderley Park	Wellcome Sanger Institute for the COVID-19 Genomics UK (COG-UK) Consortium	Jacquelyn Wynn et al
EPI_ISL_4522050	England/ALDP-1EF990E/2021	2021-09-18	Europe	United Kingdom	Lighthouse Lab in Alderley Park	Wellcome Sanger Institute for the COVID-19 Genomics UK (COG-UK) Consortium	Jacquelyn Wynn et al
EPI_ISL_4522037	England/ALDP-1EF991D/2021	2021-09-18	Europe	United Kingdom	Lighthouse Lab in Alderley Park	Wellcome Sanger Institute for the COVID-19 Genomics UK (COG-UK) Consortium	Jacquelyn Wynn et al
EPI_ISL_4521891	England/ALDP-1EF992C/2021	2021-09-19	Europe	United Kingdom	Lighthouse Lab in Alderley Park	Wellcome Sanger Institute for the COVID-19 Genomics UK (COG-UK) Consortium	Jacquelyn Wynn et al
EPI_ISL_4521903	England/ALDP-1EF993B/2021	2021-09-19	Europe	United Kingdom	Lighthouse Lab in Alderley Park	Wellcome Sanger Institute for the COVID-19 Genomics UK (COG-UK) Consortium	Jacquelyn Wynn et al
EPI_ISL_4521781	England/ALDP-1EF9959/2021	2021-09-19	Europe	United Kingdom	Lighthouse Lab in Alderley Park	Wellcome Sanger Institute for the COVID-19 Genomics UK (COG-UK) Consortium	Jacquelyn Wynn et al
EPI_ISL_4521909	England/ALDP-1EF9968/2021	2021-09-19	Europe	United Kingdom	Lighthouse Lab in Alderley Park	Wellcome Sanger Institute for the COVID-19 Genomics UK (COG-UK) Consortium	Jacquelyn Wynn et al
EPI_ISL_4521777	England/ALDP-1EF9977/2021	2021-09-19	Europe	United Kingdom	Lighthouse Lab in Alderley Park	Wellcome Sanger Institute for the COVID-19 Genomics UK (COG-UK) Consortium	Jacquelyn Wynn et al
EPI_ISL_4521919	England/ALDP-1EF9995/2021	2021-09-19	Europe	United Kingdom	Lighthouse Lab in Alderley Park	Wellcome Sanger Institute for the COVID-19 Genomics UK (COG-UK) Consortium	Jacquelyn Wynn et al
EPI_ISL_4521855	England/ALDP-1EF99A4/2021	2021-09-19	Europe	United Kingdom	Lighthouse Lab in Alderley Park	Wellcome Sanger Institute for the COVID-19 Genomics UK (COG-UK) Consortium	Jacquelyn Wynn et al
EPI_ISL_4521880	England/ALDP-1EF99B3/2021	2021-09-19	Europe	United Kingdom	Lighthouse Lab in Alderley Park	Wellcome Sanger Institute for the COVID-19 Genomics UK (COG-UK) Consortium	Jacquelyn Wynn et al
EPI_ISL_4521996	England/ALDP-1EF99D1/2021	2021-09-19	Europe	United Kingdom	Lighthouse Lab in Alderley Park	Wellcome Sanger Institute for the COVID-19 Genomics UK (COG-UK) Consortium	Jacquelyn Wynn et al
EPI_ISL_4521741	England/ALDP-1EF99E0/2021	2021-09-17	Europe	United Kingdom	Lighthouse Lab in Alderley Park	Wellcome Sanger Institute for the COVID-19 Genomics UK (COG-UK) Consortium	Jacquelyn Wynn et al
EPI_ISL_4521990	England/ALDP-1EF99FF/2021	2021-09-19	Europe	United Kingdom	Lighthouse Lab in Alderley Park	Wellcome Sanger Institute for the COVID-19 Genomics UK (COG-UK) Consortium	Jacquelyn Wynn et al
EPI_ISL_4521839	England/ALDP-1EF9A1A/2021	2021-09-19	Europe	United Kingdom	Lighthouse Lab in Alderley Park	Wellcome Sanger Institute for the COVID-19 Genomics UK (COG-UK) Consortium	Jacquelyn Wynn et al
EPI_ISL_4521908	England/ALDP-1EF9A56/2021	2021-09-19	Europe	United Kingdom	Lighthouse Lab in Alderley Park	Wellcome Sanger Institute for the COVID-19 Genomics UK (COG-UK) Consortium	Jacquelyn Wynn et al
EPI_ISL_4521980	England/ALDP-1EF9A65/2021	2021-09-18	Europe	United Kingdom	Lighthouse Lab in Alderley Park	Wellcome Sanger Institute for the COVID-19 Genomics UK (COG-UK) Consortium	Jacquelyn Wynn et al
EPI_ISL_4521998	England/ALDP-1EF9A74/2021	2021-09-19	Europe	United Kingdom	Lighthouse Lab in Alderley Park	Wellcome Sanger Institute for the COVID-19 Genomics UK (COG-UK) Consortium	Jacquelyn Wynn et al
EPI_ISL_4521973	England/ALDP-1EF9A92/2021	2021-09-19	Europe	United Kingdom	Lighthouse Lab in Alderley Park	Wellcome Sanger Institute for the COVID-19 Genomics UK (COG-UK) Consortium	Jacquelyn Wynn et al
EPI_ISL_4521807	England/ALDP-1EF9ACF/2021	2021-09-19	Europe	United Kingdom	Lighthouse Lab in Alderley Park	Wellcome Sanger Institute for the COVID-19 Genomics UK (COG-UK) Consortium	Jacquelyn Wynn et al
EPI_ISL_4521902	England/ALDP-1EF9AED/2021	2021-09-19	Europe	United Kingdom	Lighthouse Lab in Alderley Park	Wellcome Sanger Institute for the COVID-19 Genomics UK (COG-UK) Consortium	Jacquelyn Wynn et al
EPI_ISL_4521813	England/ALDP-1EF9AFC/2021	2021-09-19	Europe	United Kingdom	Lighthouse Lab in Alderley Park	Wellcome Sanger Institute for the COVID-19 Genomics UK (COG-UK) Consortium	Jacquelyn Wynn et al
EPI_ISL_4521890	England/ALDP-1EF9B08/2021	2021-09-19	Europe	United Kingdom	Lighthouse Lab in Alderley Park	Wellcome Sanger Institute for the COVID-19 Genomics UK (COG-UK) Consortium	Jacquelyn Wynn et al
EPI_ISL_4521764	England/ALDP-1EF9B26/2021	2021-09-17	Europe	United Kingdom	Lighthouse Lab in Alderley Park	Wellcome Sanger Institute for the COVID-19 Genomics UK (COG-UK) Consortium	Jacquelyn Wynn et al
EPI_ISL_4521970	England/ALDP-1EF9B44/2021	2021-09-19	Europe	United Kingdom	Lighthouse Lab in Alderley Park	Wellcome Sanger Institute for the COVID-19 Genomics UK (COG-UK) Consortium	Jacquelyn Wynn et al
EPI_ISL_4521811	England/ALDP-1EF9B53/2021	2021-09-19	Europe	United Kingdom	Lighthouse Lab in Alderley Park	Wellcome Sanger Institute for the COVID-19 Genomics UK (COG-UK) Consortium	Jacquelyn Wynn et al
EPI_ISL_4521770	England/ALDP-1EF9B62/2021	2021-09-19	Europe	United Kingdom	Lighthouse Lab in Alderley Park	Wellcome Sanger Institute for the COVID-19 Genomics UK (COG-UK) Consortium	Jacquelyn Wynn et al
EPI_ISL_4521966	England/ALDP-1EF9B71/2021	2021-09-19	Europe	United Kingdom	Lighthouse Lab in Alderley Park	Wellcome Sanger Institute for the COVID-19 Genomics UK (COG-UK) Consortium	Jacquelyn Wynn et al
EPI_ISL_4521988	England/ALDP-1EF9B9F/2021	2021-09-19	Europe	United Kingdom	Lighthouse Lab in Alderley Park	Wellcome Sanger Institute for the COVID-19 Genomics UK (COG-UK) Consortium	Jacquelyn Wynn et al
EPI_ISL_4521851	England/ALDP-1EF9BAE/2021	2021-09-18	Europe	United Kingdom	Lighthouse Lab in Alderley Park	Wellcome Sanger Institute for the COVID-19 Genomics UK (COG-UK) Consortium	Jacquelyn Wynn et al
EPI_ISL_4525919	England/ALDP-1EF9BCC/2021	2021-09-18	Europe	United Kingdom	Lighthouse Lab in Alderley Park	Wellcome Sanger Institute for the COVID-19 Genomics UK (COG-UK) Consortium	Jacquelyn Wynn et al
EPI_ISL_4521924	England/ALDP-1EF9BF9/2021	2021-09-19	Europe	United Kingdom	Lighthouse Lab in Alderley Park	Wellcome Sanger Institute for the COVID-19 Genomics UK (COG-UK) Consortium	Jacquelyn Wynn et al
EPI_ISL_4521867	England/ALDP-1EF9C05/2021	2021-09-19	Europe	United Kingdom	Lighthouse Lab in Alderley Park	Wellcome Sanger Institute for the COVID-19 Genomics UK (COG-UK) Consortium	Jacquelyn Wynn et al
EPI_ISL_4525915	England/ALDP-1EF9C14/2021	2021-09-19	Europe	United Kingdom	Lighthouse Lab in Alderley Park	Wellcome Sanger Institute for the COVID-19 Genomics UK (COG-UK) Consortium	Jacquelyn Wynn et al
EPI_ISL_4521986	England/ALDP-1EF9C23/2021	2021-09-19	Europe	United Kingdom	Lighthouse Lab in Alderley Park	Wellcome Sanger Institute for the COVID-19 Genomics UK (COG-UK) Consortium	Jacquelyn Wynn et al
EPI_ISL_4521806	England/ALDP-1EF9C32/2021	2021-09-19	Europe	United Kingdom	Lighthouse Lab in Alderley Park	Wellcome Sanger Institute for the COVID-19 Genomics UK (COG-UK) Consortium	Jacquelyn Wynn et al
EPI_ISL_4521857	England/ALDP-1EF9C50/2021	2021-09-19	Europe	United Kingdom	Lighthouse Lab in Alderley Park	Wellcome Sanger Institute for the COVID-19 Genomics UK (COG-UK) Consortium	Jacquelyn Wynn et al
EPI_ISL_4521898	England/ALDP-1EF9C6F/2021	2021-09-19	Europe	United Kingdom	Lighthouse Lab in Alderley Park	Wellcome Sanger Institute for the COVID-19 Genomics UK (COG-UK) Consortium	Jacquelyn Wynn et al
EPI_ISL_4521899	England/ALDP-1EF9C7E/2021	2021-09-19	Europe	United Kingdom	Lighthouse Lab in Alderley Park	Wellcome Sanger Institute for the COVID-19 Genomics UK (COG-UK) Consortium	Jacquelyn Wynn et al
EPI_ISL_4522030	England/ALDP-1EF9C8D/2021	2021-09-17	Europe	United Kingdom	Lighthouse Lab in Alderley Park	Wellcome Sanger Institute for the COVID-19 Genomics UK (COG-UK) Consortium	Jacquelyn Wynn et al
EPI_ISL_4521778	England/ALDP-1EF9C9C/2021	2021-09-17	Europe	United Kingdom	Lighthouse Lab in Alderley Park	Wellcome Sanger Institute for the COVID-19 Genomics UK (COG-UK) Consortium	Jacquelyn Wynn et al
EPI_ISL_4521842	England/ALDP-1EF9CAB/2021	2021-09-19	Europe	United Kingdom	Lighthouse Lab in Alderley Park	Wellcome Sanger Institute for the COVID-19 Genomics UK (COG-UK) Consortium	Jacquelyn Wynn et al
EPI_ISL_4521951	England/ALDP-1EF9CC9/2021	2021-09-19	Europe	United Kingdom	Lighthouse Lab in Alderley Park	Wellcome Sanger Institute for the COVID-19 Genomics UK (COG-UK) Consortium	Jacquelyn Wynn et al
EPI_ISL_4521948	England/ALDP-1EF9CE7/2021	2021-09-19	Europe	United Kingdom	Lighthouse Lab in Alderley Park	Wellcome Sanger Institute for the COVID-19 Genomics UK (COG-UK) Consortium	Jacquelyn Wynn et al
EPI_ISL_4521760	England/ALDP-1EF9CF6/2021	2021-09-19	Europe	United Kingdom	Lighthouse Lab in Alderley Park	Wellcome Sanger Institute for the COVID-19 Genomics UK (COG-UK) Consortium	Jacquelyn Wynn et al
EPI_ISL_4521788	England/ALDP-1EF9D11/2021	2021-09-19	Europe	United Kingdom	Lighthouse Lab in Alderley Park	Wellcome Sanger Institute for the COVID-19 Genomics UK (COG-UK) Consortium	Jacquelyn Wynn et al
EPI_ISL_4521942	England/ALDP-1EF9D3F/2021	2021-09-18	Europe	United Kingdom	Lighthouse Lab in Alderley Park	Wellcome Sanger Institute for the COVID-19 Genomics UK (COG-UK) Consortium	Jacquelyn Wynn et al
EPI_ISL_4525920	England/ALDP-1EF9D4E/2021	2021-09-18	Europe	United Kingdom	Lighthouse Lab in Alderley Park	Wellcome Sanger Institute for the COVID-19 Genomics UK (COG-UK) Consortium	Jacquelyn Wynn et al
EPI_ISL_4521939	England/ALDP-1EF9D5D/2021	2021-09-19	Europe	United Kingdom	Lighthouse Lab in Alderley Park	Wellcome Sanger Institute for the COVID-19 Genomics UK (COG-UK) Consortium	Jacquelyn Wynn et al
EPI_ISL_4521900	England/ALDP-1EF9D6C/2021	2021-09-18	Europe	United Kingdom	Lighthouse Lab in Alderley Park	Wellcome Sanger Institute for the COVID-19 Genomics UK (COG-UK) Consortium	Jacquelyn Wynn et al
EPI_ISL_4522061	England/ALDP-1EF9D7B/2021	2021-09-17	Europe	United Kingdom	Lighthouse Lab in Alderley Park	Wellcome Sanger Institute for the COVID-19 Genomics UK (COG-UK) Consortium	Jacquelyn Wynn et al
EPI_ISL_4521837	England/ALDP-1EF9D8A/2021	2021-09-19	Europe	United Kingdom	Lighthouse Lab in Alderley Park	Wellcome Sanger Institute for the COVID-19 Genomics UK (COG-UK) Consortium	Jacquelyn Wynn et al
EPI_ISL_4521897	England/ALDP-1EF9D99/2021	2021-09-19	Europe	United Kingdom	Lighthouse Lab in Alderley Park	Wellcome Sanger Institute for the COVID-19 Genomics UK (COG-UK) Consortium	Jacquelyn Wynn et al
EPI_ISL_4522055	England/ALDP-1EF9DA8/2021	2021-09-17	Europe	United Kingdom	Lighthouse Lab in Alderley Park	Wellcome Sanger Institute for the COVID-19 Genomics UK (COG-UK) Consortium	Jacquelyn Wynn et al
EPI_ISL_4521794	England/ALDP-1EF9DB7/2021	2021-09-19	Europe	United Kingdom	Lighthouse Lab in Alderley Park	Wellcome Sanger Institute for the COVID-19 Genomics UK (COG-UK) Consortium	Jacquelyn Wynn et al
EPI_ISL_4521961	England/ALDP-1EF9DC6/2021	2021-09-15	Europe	United Kingdom	Lighthouse Lab in Alderley Park	Wellcome Sanger Institute for the COVID-19 Genomics UK (COG-UK) Consortium	Jacquelyn Wynn et al
EPI_ISL_4521999	England/ALDP-1EF9DE4/2021	2021-09-19	Europe	United Kingdom	Lighthouse Lab in Alderley Park	Wellcome Sanger Institute for the COVID-19 Genomics UK (COG-UK) Consortium	Jacquelyn Wynn et al
EPI_ISL_4521850	England/ALDP-1EF9DF3/2021	2021-09-19	Europe	United Kingdom	Lighthouse Lab in Alderley Park	Wellcome Sanger Institute for the COVID-19 Genomics UK (COG-UK) Consortium	Jacquelyn Wynn et al
EPI_ISL_4522041	England/ALDP-1EF9E1E/2021	2021-09-18	Europe	United Kingdom	Lighthouse Lab in Alderley Park	Wellcome Sanger Institute for the COVID-19 Genomics UK (COG-UK) Consortium	Jacquelyn Wynn et al
EPI_ISL_4521752	England/ALDP-1EF9E3C/2021	2021-09-19	Europe	United Kingdom	Lighthouse Lab in Alderley Park	Wellcome Sanger Institute for the COVID-19 Genomics UK (COG-UK) Consortium	Jacquelyn Wynn et al
EPI_ISL_4521864	England/ALDP-1EF9E5A/2021	2021-09-17	Europe	United Kingdom	Lighthouse Lab in Alderley Park	Wellcome Sanger Institute for the COVID-19 Genomics UK (COG-UK) Consortium	Jacquelyn Wynn et al
EPI_ISL_4522025	England/ALDP-1EF9E69/2021	2021-09-18	Europe	United Kingdom	Lighthouse Lab in Alderley Park	Wellcome Sanger Institute for the COVID-19 Genomics UK (COG-UK) Consortium	Jacquelyn Wynn et al
EPI_ISL_4525916	England/ALDP-1EF9E78/2021	2021-09-17	Europe	United Kingdom	Lighthouse Lab in Alderley Park	Wellcome Sanger Institute for the COVID-19 Genomics UK (COG-UK) Consortium	Jacquelyn Wynn et al
EPI_ISL_4521846	England/ALDP-1EF9E87/2021	2021-09-18	Europe	United Kingdom	Lighthouse Lab in Alderley Park	Wellcome Sanger Institute for the COVID-19 Genomics UK (COG-UK) Consortium	Jacquelyn Wynn et al
EPI_ISL_4521993	England/ALDP-1EF9E96/2021	2021-09-19	Europe	United Kingdom	Lighthouse Lab in Alderley Park	Wellcome Sanger Institute for the COVID-19 Genomics UK (COG-UK) Consortium	Jacquelyn Wynn et al
EPI_ISL_4522029	England/ALDP-1EF9EC3/2021	2021-09-19	Europe	United Kingdom	Lighthouse Lab in Alderley Park	Wellcome Sanger Institute for the COVID-19 Genomics UK (COG-UK) Consortium	Jacquelyn Wynn et al
EPI_ISL_4521821	England/ALDP-1EF9ED2/2021	2021-09-19	Europe	United Kingdom	Lighthouse Lab in Alderley Park	Wellcome Sanger Institute for the COVID-19 Genomics UK (COG-UK) Consortium	Jacquelyn Wynn et al
EPI_ISL_4521889	England/ALDP-1EF9EE1/2021	2021-09-17	Europe	United Kingdom	Lighthouse Lab in Alderley Park	Wellcome Sanger Institute for the COVID-19 Genomics UK (COG-UK) Consortium	Jacquelyn Wynn et al
EPI_ISL_4521771	England/ALDP-1EF9EF0/2021	2021-09-19	Europe	United Kingdom	Lighthouse Lab in Alderley Park	Wellcome Sanger Institute for the COVID-19 Genomics UK (COG-UK) Consortium	Jacquelyn Wynn et al
EPI_ISL_4521797	England/ALDP-1EF9F0C/2021	2021-09-19	Europe	United Kingdom	Lighthouse Lab in Alderley Park	Wellcome Sanger Institute for the COVID-19 Genomics UK (COG-UK) Consortium	Jacquelyn Wynn et al
EPI_ISL_4522021	England/ALDP-1EF9F1B/2021	2021-09-19	Europe	United Kingdom	Lighthouse Lab in Alderley Park	Wellcome Sanger Institute for the COVID-19 Genomics UK (COG-UK) Consortium	Jacquelyn Wynn et al
EPI_ISL_4521987	England/ALDP-1EF9F2A/2021	2021-09-18	Europe	United Kingdom	Lighthouse Lab in Alderley Park	Wellcome Sanger Institute for the COVID-19 Genomics UK (COG-UK) Consortium	Jacquelyn Wynn et al
EPI_ISL_4521991	England/ALDP-1EF9F39/2021	2021-09-19	Europe	United Kingdom	Lighthouse Lab in Alderley Park	Wellcome Sanger Institute for the COVID-19 Genomics UK (COG-UK) Consortium	Jacquelyn Wynn et al
EPI_ISL_4521827	England/ALDP-1EF9F48/2021	2021-09-19	Europe	United Kingdom	Lighthouse Lab in Alderley Park	Wellcome Sanger Institute for the COVID-19 Genomics UK (COG-UK) Consortium	Jacquelyn Wynn et al
EPI_ISL_4522056	England/ALDP-1EF9F57/2021	2021-09-19	Europe	United Kingdom	Lighthouse Lab in Alderley Park	Wellcome Sanger Institute for the COVID-19 Genomics UK (COG-UK) Consortium	Jacquelyn Wynn et al
EPI_ISL_4522022	England/ALDP-1EF9F66/2021	2021-09-19	Europe	United Kingdom	Lighthouse Lab in Alderley Park	Wellcome Sanger Institute for the COVID-19 Genomics UK (COG-UK) Consortium	Jacquelyn Wynn et al
EPI_ISL_4521955	England/ALDP-1EF9F84/2021	2021-09-19	Europe	United Kingdom	Lighthouse Lab in Alderley Park	Wellcome Sanger Institute for the COVID-19 Genomics UK (COG-UK) Consortium	Jacquelyn Wynn et al
EPI_ISL_4521928	England/ALDP-1EF9F93/2021	2021-09-19	Europe	United Kingdom	Lighthouse Lab in Alderley Park	Wellcome Sanger Institute for the COVID-19 Genomics UK (COG-UK) Consortium	Jacquelyn Wynn et al
EPI_ISL_4522012	England/ALDP-1EF9FB1/2021	2021-09-18	Europe	United Kingdom	Lighthouse Lab in Alderley Park	Wellcome Sanger Institute for the COVID-19 Genomics UK (COG-UK) Consortium	Jacquelyn Wynn et al
EPI_ISL_4521874	England/ALDP-1EF9FC0/2021	2021-09-17	Europe	United Kingdom	Lighthouse Lab in Alderley Park	Wellcome Sanger Institute for the COVID-19 Genomics UK (COG-UK) Consortium	Jacquelyn Wynn et al
EPI_ISL_4521866	England/ALDP-1EF9FDF/2021	2021-09-19	Europe	United Kingdom	Lighthouse Lab in Alderley Park	Wellcome Sanger Institute for the COVID-19 Genomics UK (COG-UK) Consortium	Jacquelyn Wynn et al
EPI_ISL_4521852	England/ALDP-1EF9FEE/2021	2021-09-17	Europe	United Kingdom	Lighthouse Lab in Alderley Park	Wellcome Sanger Institute for the COVID-19 Genomics UK (COG-UK) Consortium	Jacquelyn Wynn et al
EPI_ISL_4521858	England/ALDP-1EF9FFD/2021	2021-09-17	Europe	United Kingdom	Lighthouse Lab in Alderley Park	Wellcome Sanger Institute for the COVID-19 Genomics UK (COG-UK) Consortium	Jacquelyn Wynn et al
EPI_ISL_4522046	England/ALDP-1EFA017/2021	2021-09-19	Europe	United Kingdom	Lighthouse Lab in Alderley Park	Wellcome Sanger Institute for the COVID-19 Genomics UK (COG-UK) Consortium	Jacquelyn Wynn et al
EPI_ISL_4521836	England/ALDP-1EFA026/2021	2021-09-19	Europe	United Kingdom	Lighthouse Lab in Alderley Park	Wellcome Sanger Institute for the COVID-19 Genomics UK (COG-UK) Consortium	Jacquelyn Wynn et al
EPI_ISL_4521958	England/ALDP-1EFA035/2021	2021-09-19	Europe	United Kingdom	Lighthouse Lab in Alderley Park	Wellcome Sanger Institute for the COVID-19 Genomics UK (COG-UK) Consortium	Jacquelyn Wynn et al
EPI_ISL_4521995	England/ALDP-1EFA044/2021	2021-09-19	Europe	United Kingdom	Lighthouse Lab in Alderley Park	Wellcome Sanger Institute for the COVID-19 Genomics UK (COG-UK) Consortium	Jacquelyn Wynn et al
EPI_ISL_4527396	England/ALDP-1EFAC22/2021	2021-09-18	Europe	United Kingdom	Lighthouse Lab in Alderley Park	Wellcome Sanger Institute for the COVID-19 Genomics UK (COG-UK) Consortium	Jacquelyn Wynn et al
EPI_ISL_4527590	England/ALDP-1EFAC31/2021	2021-09-20	Europe	United Kingdom	Lighthouse Lab in Alderley Park	Wellcome Sanger Institute for the COVID-19 Genomics UK (COG-UK) Consortium	Jacquelyn Wynn et al
EPI_ISL_4527420	England/ALDP-1EFAC40/2021	2021-09-20	Europe	United Kingdom	Lighthouse Lab in Alderley Park	Wellcome Sanger Institute for the COVID-19 Genomics UK (COG-UK) Consortium	Jacquelyn Wynn et al
EPI_ISL_4527537	England/ALDP-1EFAC5F/2021	2021-09-20	Europe	United Kingdom	Lighthouse Lab in Alderley Park	Wellcome Sanger Institute for the COVID-19 Genomics UK (COG-UK) Consortium	Jacquelyn Wynn et al
EPI_ISL_4527584	England/ALDP-1EFAC7D/2021	2021-09-20	Europe	United Kingdom	Lighthouse Lab in Alderley Park	Wellcome Sanger Institute for the COVID-19 Genomics UK (COG-UK) Consortium	Jacquelyn Wynn et al
EPI_ISL_4527710	England/ALDP-1EFAC8C/2021	2021-09-20	Europe	United Kingdom	Lighthouse Lab in Alderley Park	Wellcome Sanger Institute for the COVID-19 Genomics UK (COG-UK) Consortium	Jacquelyn Wynn et al
EPI_ISL_4527624	England/ALDP-1EFAC9B/2021	2021-09-20	Europe	United Kingdom	Lighthouse Lab in Alderley Park	Wellcome Sanger Institute for the COVID-19 Genomics UK (COG-UK) Consortium	Jacquelyn Wynn et al
EPI_ISL_4527487	England/ALDP-1EFACAA/2021	2021-09-20	Europe	United Kingdom	Lighthouse Lab in Alderley Park	Wellcome Sanger Institute for the COVID-19 Genomics UK (COG-UK) Consortium	Jacquelyn Wynn et al
EPI_ISL_4527511	England/ALDP-1EFACB9/2021	2021-09-20	Europe	United Kingdom	Lighthouse Lab in Alderley Park	Wellcome Sanger Institute for the COVID-19 Genomics UK (COG-UK) Consortium	Jacquelyn Wynn et al
EPI_ISL_4527660	England/ALDP-1EFACD7/2021	2021-09-18	Europe	United Kingdom	Lighthouse Lab in Alderley Park	Wellcome Sanger Institute for the COVID-19 Genomics UK (COG-UK) Consortium	Jacquelyn Wynn et al
EPI_ISL_4527493	England/ALDP-1EFACF5/2021	2021-09-19	Europe	United Kingdom	Lighthouse Lab in Alderley Park	Wellcome Sanger Institute for the COVID-19 Genomics UK (COG-UK) Consortium	Jacquelyn Wynn et al
EPI_ISL_4527606	England/ALDP-1EFAD01/2021	2021-09-20	Europe	United Kingdom	Lighthouse Lab in Alderley Park	Wellcome Sanger Institute for the COVID-19 Genomics UK (COG-UK) Consortium	Jacquelyn Wynn et al
EPI_ISL_4527701	England/ALDP-1EFAD10/2021	2021-09-20	Europe	United Kingdom	Lighthouse Lab in Alderley Park	Wellcome Sanger Institute for the COVID-19 Genomics UK (COG-UK) Consortium	Jacquelyn Wynn et al
EPI_ISL_4527724	England/ALDP-1EFAD2F/2021	2021-09-20	Europe	United Kingdom	Lighthouse Lab in Alderley Park	Wellcome Sanger Institute for the COVID-19 Genomics UK (COG-UK) Consortium	Jacquelyn Wynn et al
EPI_ISL_4527674	England/ALDP-1EFAD3E/2021	2021-09-20	Europe	United Kingdom	Lighthouse Lab in Alderley Park	Wellcome Sanger Institute for the COVID-19 Genomics UK (COG-UK) Consortium	Jacquelyn Wynn et al
EPI_ISL_4527407	England/ALDP-1EFAD4D/2021	2021-09-17	Europe	United Kingdom	Lighthouse Lab in Alderley Park	Wellcome Sanger Institute for the COVID-19 Genomics UK (COG-UK) Consortium	Jacquelyn Wynn et al
EPI_ISL_4527482	England/ALDP-1EFAD5C/2021	2021-09-18	Europe	United Kingdom	Lighthouse Lab in Alderley Park	Wellcome Sanger Institute for the COVID-19 Genomics UK (COG-UK) Consortium	Jacquelyn Wynn et al
EPI_ISL_4527686	England/ALDP-1EFAD6B/2021	2021-09-18	Europe	United Kingdom	Lighthouse Lab in Alderley Park	Wellcome Sanger Institute for the COVID-19 Genomics UK (COG-UK) Consortium	Jacquelyn Wynn et al
EPI_ISL_4527481	England/ALDP-1EFAD7A/2021	2021-09-19	Europe	United Kingdom	Lighthouse Lab in Alderley Park	Wellcome Sanger Institute for the COVID-19 Genomics UK (COG-UK) Consortium	Jacquelyn Wynn et al
EPI_ISL_4527539	England/ALDP-1EFAD89/2021	2021-09-18	Europe	United Kingdom	Lighthouse Lab in Alderley Park	Wellcome Sanger Institute for the COVID-19 Genomics UK (COG-UK) Consortium	Jacquelyn Wynn et al
EPI_ISL_4527458	England/ALDP-1EFAD98/2021	2021-09-17	Europe	United Kingdom	Lighthouse Lab in Alderley Park	Wellcome Sanger Institute for the COVID-19 Genomics UK (COG-UK) Consortium	Jacquelyn Wynn et al
EPI_ISL_4527399	England/ALDP-1EFADA7/2021	2021-09-19	Europe	United Kingdom	Lighthouse Lab in Alderley Park	Wellcome Sanger Institute for the COVID-19 Genomics UK (COG-UK) Consortium	Jacquelyn Wynn et al
EPI_ISL_4527470	England/ALDP-1EFADB6/2021	2021-09-18	Europe	United Kingdom	Lighthouse Lab in Alderley Park	Wellcome Sanger Institute for the COVID-19 Genomics UK (COG-UK) Consortium	Jacquelyn Wynn et al
EPI_ISL_4527381	England/ALDP-1EFADC5/2021	2021-09-20	Europe	United Kingdom	Lighthouse Lab in Alderley Park	Wellcome Sanger Institute for the COVID-19 Genomics UK (COG-UK) Consortium	Jacquelyn Wynn et al
EPI_ISL_4527383	England/ALDP-1EFADD4/2021	2021-09-20	Europe	United Kingdom	Lighthouse Lab in Alderley Park	Wellcome Sanger Institute for the COVID-19 Genomics UK (COG-UK) Consortium	Jacquelyn Wynn et al
EPI_ISL_4527650	England/ALDP-1EFADE3/2021	2021-09-20	Europe	United Kingdom	Lighthouse Lab in Alderley Park	Wellcome Sanger Institute for the COVID-19 Genomics UK (COG-UK) Consortium	Jacquelyn Wynn et al
EPI_ISL_4527441	England/ALDP-1EFADF2/2021	2021-09-20	Europe	United Kingdom	Lighthouse Lab in Alderley Park	Wellcome Sanger Institute for the COVID-19 Genomics UK (COG-UK) Consortium	Jacquelyn Wynn et al
EPI_ISL_4527550	England/ALDP-1EFAE0E/2021	2021-09-19	Europe	United Kingdom	Lighthouse Lab in Alderley Park	Wellcome Sanger Institute for the COVID-19 Genomics UK (COG-UK) Consortium	Jacquelyn Wynn et al
EPI_ISL_4527463	England/ALDP-1EFAE1D/2021	2021-09-18	Europe	United Kingdom	Lighthouse Lab in Alderley Park	Wellcome Sanger Institute for the COVID-19 Genomics UK (COG-UK) Consortium	Jacquelyn Wynn et al
EPI_ISL_4527695	England/ALDP-1EFAE2C/2021	2021-09-18	Europe	United Kingdom	Lighthouse Lab in Alderley Park	Wellcome Sanger Institute for the COVID-19 Genomics UK (COG-UK) Consortium	Jacquelyn Wynn et al
EPI_ISL_4527567	England/ALDP-1EFAE4A/2021	2021-09-19	Europe	United Kingdom	Lighthouse Lab in Alderley Park	Wellcome Sanger Institute for the COVID-19 Genomics UK (COG-UK) Consortium	Jacquelyn Wynn et al
EPI_ISL_4527500	England/ALDP-1EFAE59/2021	2021-09-20	Europe	United Kingdom	Lighthouse Lab in Alderley Park	Wellcome Sanger Institute for the COVID-19 Genomics UK (COG-UK) Consortium	Jacquelyn Wynn et al
EPI_ISL_4527429	England/ALDP-1EFAE68/2021	2021-09-20	Europe	United Kingdom	Lighthouse Lab in Alderley Park	Wellcome Sanger Institute for the COVID-19 Genomics UK (COG-UK) Consortium	Jacquelyn Wynn et al
EPI_ISL_4527564	England/ALDP-1EFAE86/2021	2021-09-18	Europe	United Kingdom	Lighthouse Lab in Alderley Park	Wellcome Sanger Institute for the COVID-19 Genomics UK (COG-UK) Consortium	Jacquelyn Wynn et al
EPI_ISL_4527552	England/ALDP-1EFAE95/2021	2021-09-18	Europe	United Kingdom	Lighthouse Lab in Alderley Park	Wellcome Sanger Institute for the COVID-19 Genomics UK (COG-UK) Consortium	Jacquelyn Wynn et al
EPI_ISL_4527447	England/ALDP-1EFAEA4/2021	2021-09-19	Europe	United Kingdom	Lighthouse Lab in Alderley Park	Wellcome Sanger Institute for the COVID-19 Genomics UK (COG-UK) Consortium	Jacquelyn Wynn et al
EPI_ISL_4527478	England/ALDP-1EFAEB3/2021	2021-09-18	Europe	United Kingdom	Lighthouse Lab in Alderley Park	Wellcome Sanger Institute for the COVID-19 Genomics UK (COG-UK) Consortium	Jacquelyn Wynn et al
EPI_ISL_4527515	England/ALDP-1EFAEC2/2021	2021-09-19	Europe	United Kingdom	Lighthouse Lab in Alderley Park	Wellcome Sanger Institute for the COVID-19 Genomics UK (COG-UK) Consortium	Jacquelyn Wynn et al
EPI_ISL_4527689	England/ALDP-1EFAED1/2021	2021-09-18	Europe	United Kingdom	Lighthouse Lab in Alderley Park	Wellcome Sanger Institute for the COVID-19 Genomics UK (COG-UK) Consortium	Jacquelyn Wynn et al
EPI_ISL_4527435	England/ALDP-1EFAEE0/2021	2021-09-20	Europe	United Kingdom	Lighthouse Lab in Alderley Park	Wellcome Sanger Institute for the COVID-19 Genomics UK (COG-UK) Consortium	Jacquelyn Wynn et al
EPI_ISL_4527690	England/ALDP-1EFAF0B/2021	2021-09-20	Europe	United Kingdom	Lighthouse Lab in Alderley Park	Wellcome Sanger Institute for the COVID-19 Genomics UK (COG-UK) Consortium	Jacquelyn Wynn et al
EPI_ISL_4527410	England/ALDP-1EFAF1A/2021	2021-09-19	Europe	United Kingdom	Lighthouse Lab in Alderley Park	Wellcome Sanger Institute for the COVID-19 Genomics UK (COG-UK) Consortium	Jacquelyn Wynn et al
EPI_ISL_4527654	England/ALDP-1EFAF29/2021	2021-09-17	Europe	United Kingdom	Lighthouse Lab in Alderley Park	Wellcome Sanger Institute for the COVID-19 Genomics UK (COG-UK) Consortium	Jacquelyn Wynn et al
EPI_ISL_4527474	England/ALDP-1EFAF38/2021	2021-09-18	Europe	United Kingdom	Lighthouse Lab in Alderley Park	Wellcome Sanger Institute for the COVID-19 Genomics UK (COG-UK) Consortium	Jacquelyn Wynn et al
EPI_ISL_4527693	England/ALDP-1EFAF47/2021	2021-09-18	Europe	United Kingdom	Lighthouse Lab in Alderley Park	Wellcome Sanger Institute for the COVID-19 Genomics UK (COG-UK) Consortium	Jacquelyn Wynn et al
EPI_ISL_4527466	England/ALDP-1EFAF56/2021	2021-09-20	Europe	United Kingdom	Lighthouse Lab in Alderley Park	Wellcome Sanger Institute for the COVID-19 Genomics UK (COG-UK) Consortium	Jacquelyn Wynn et al
EPI_ISL_4527671	England/ALDP-1EFAF65/2021	2021-09-20	Europe	United Kingdom	Lighthouse Lab in Alderley Park	Wellcome Sanger Institute for the COVID-19 Genomics UK (COG-UK) Consortium	Jacquelyn Wynn et al
EPI_ISL_4527631	England/ALDP-1EFAF74/2021	2021-09-20	Europe	United Kingdom	Lighthouse Lab in Alderley Park	Wellcome Sanger Institute for the COVID-19 Genomics UK (COG-UK) Consortium	Jacquelyn Wynn et al
EPI_ISL_4527540	England/ALDP-1EFAF83/2021	2021-09-20	Europe	United Kingdom	Lighthouse Lab in Alderley Park	Wellcome Sanger Institute for the COVID-19 Genomics UK (COG-UK) Consortium	Jacquelyn Wynn et al
EPI_ISL_4527519	England/ALDP-1EFAF92/2021	2021-09-19	Europe	United Kingdom	Lighthouse Lab in Alderley Park	Wellcome Sanger Institute for the COVID-19 Genomics UK (COG-UK) Consortium	Jacquelyn Wynn et al
EPI_ISL_4527645	England/ALDP-1EFAFA1/2021	2021-09-18	Europe	United Kingdom	Lighthouse Lab in Alderley Park	Wellcome Sanger Institute for the COVID-19 Genomics UK (COG-UK) Consortium	Jacquelyn Wynn et al
EPI_ISL_4527536	England/ALDP-1EFAFB0/2021	2021-09-18	Europe	United Kingdom	Lighthouse Lab in Alderley Park	Wellcome Sanger Institute for the COVID-19 Genomics UK (COG-UK) Consortium	Jacquelyn Wynn et al
EPI_ISL_4527451	England/ALDP-1EFAFCF/2021	2021-09-19	Europe	United Kingdom	Lighthouse Lab in Alderley Park	Wellcome Sanger Institute for the COVID-19 Genomics UK (COG-UK) Consortium	Jacquelyn Wynn et al
EPI_ISL_4527555	England/ALDP-1EFAFDE/2021	2021-09-20	Europe	United Kingdom	Lighthouse Lab in Alderley Park	Wellcome Sanger Institute for the COVID-19 Genomics UK (COG-UK) Consortium	Jacquelyn Wynn et al
EPI_ISL_4527426	England/ALDP-1EFAFFC/2021	2021-09-18	Europe	United Kingdom	Lighthouse Lab in Alderley Park	Wellcome Sanger Institute for the COVID-19 Genomics UK (COG-UK) Consortium	Jacquelyn Wynn et al
EPI_ISL_4527554	England/ALDP-1EFB025/2021	2021-09-20	Europe	United Kingdom	Lighthouse Lab in Alderley Park	Wellcome Sanger Institute for the COVID-19 Genomics UK (COG-UK) Consortium	Jacquelyn Wynn et al
EPI_ISL_4527581	England/ALDP-1EFB034/2021	2021-09-18	Europe	United Kingdom	Lighthouse Lab in Alderley Park	Wellcome Sanger Institute for the COVID-19 Genomics UK (COG-UK) Consortium	Jacquelyn Wynn et al
EPI_ISL_4527417	England/ALDP-1EFB043/2021	2021-09-19	Europe	United Kingdom	Lighthouse Lab in Alderley Park	Wellcome Sanger Institute for the COVID-19 Genomics UK (COG-UK) Consortium	Jacquelyn Wynn et al
EPI_ISL_4527619	England/ALDP-1EFB052/2021	2021-09-20	Europe	United Kingdom	Lighthouse Lab in Alderley Park	Wellcome Sanger Institute for the COVID-19 Genomics UK (COG-UK) Consortium	Jacquelyn Wynn et al
EPI_ISL_4527683	England/ALDP-1EFB061/2021	2021-09-19	Europe	United Kingdom	Lighthouse Lab in Alderley Park	Wellcome Sanger Institute for the COVID-19 Genomics UK (COG-UK) Consortium	Jacquelyn Wynn et al
EPI_ISL_4527411	England/ALDP-1EFB070/2021	2021-09-19	Europe	United Kingdom	Lighthouse Lab in Alderley Park	Wellcome Sanger Institute for the COVID-19 Genomics UK (COG-UK) Consortium	Jacquelyn Wynn et al
EPI_ISL_4527390	England/ALDP-1EFB09E/2021	2021-09-20	Europe	United Kingdom	Lighthouse Lab in Alderley Park	Wellcome Sanger Institute for the COVID-19 Genomics UK (COG-UK) Consortium	Jacquelyn Wynn et al
EPI_ISL_4527532	England/ALDP-1EFB0AD/2021	2021-09-19	Europe	United Kingdom	Lighthouse Lab in Alderley Park	Wellcome Sanger Institute for the COVID-19 Genomics UK (COG-UK) Consortium	Jacquelyn Wynn et al
EPI_ISL_4527530	England/ALDP-1EFB0BC/2021	2021-09-18	Europe	United Kingdom	Lighthouse Lab in Alderley Park	Wellcome Sanger Institute for the COVID-19 Genomics UK (COG-UK) Consortium	Jacquelyn Wynn et al
EPI_ISL_4527505	England/ALDP-1EFB0CB/2021	2021-09-18	Europe	United Kingdom	Lighthouse Lab in Alderley Park	Wellcome Sanger Institute for the COVID-19 Genomics UK (COG-UK) Consortium	Jacquelyn Wynn et al
EPI_ISL_4527437	England/ALDP-1EFB0DA/2021	2021-09-19	Europe	United Kingdom	Lighthouse Lab in Alderley Park	Wellcome Sanger Institute for the COVID-19 Genomics UK (COG-UK) Consortium	Jacquelyn Wynn et al
EPI_ISL_4527504	England/ALDP-1EFB0E9/2021	2021-09-18	Europe	United Kingdom	Lighthouse Lab in Alderley Park	Wellcome Sanger Institute for the COVID-19 Genomics UK (COG-UK) Consortium	Jacquelyn Wynn et al
EPI_ISL_4527430	England/ALDP-1EFB104/2021	2021-09-20	Europe	United Kingdom	Lighthouse Lab in Alderley Park	Wellcome Sanger Institute for the COVID-19 Genomics UK (COG-UK) Consortium	Jacquelyn Wynn et al
EPI_ISL_4527703	England/ALDP-1EFB113/2021	2021-09-18	Europe	United Kingdom	Lighthouse Lab in Alderley Park	Wellcome Sanger Institute for the COVID-19 Genomics UK (COG-UK) Consortium	Jacquelyn Wynn et al
EPI_ISL_4527489	England/ALDP-1EFB122/2021	2021-09-18	Europe	United Kingdom	Lighthouse Lab in Alderley Park	Wellcome Sanger Institute for the COVID-19 Genomics UK (COG-UK) Consortium	Jacquelyn Wynn et al
EPI_ISL_4527514	England/ALDP-1EFB131/2021	2021-09-20	Europe	United Kingdom	Lighthouse Lab in Alderley Park	Wellcome Sanger Institute for the COVID-19 Genomics UK (COG-UK) Consortium	Jacquelyn Wynn et al
EPI_ISL_4527628	England/ALDP-1EFB17D/2021	2021-09-19	Europe	United Kingdom	Lighthouse Lab in Alderley Park	Wellcome Sanger Institute for the COVID-19 Genomics UK (COG-UK) Consortium	Jacquelyn Wynn et al
EPI_ISL_4527646	England/ALDP-1EFB18C/2021	2021-09-17	Europe	United Kingdom	Lighthouse Lab in Alderley Park	Wellcome Sanger Institute for the COVID-19 Genomics UK (COG-UK) Consortium	Jacquelyn Wynn et al
EPI_ISL_4527450	England/ALDP-1EFB19B/2021	2021-09-20	Europe	United Kingdom	Lighthouse Lab in Alderley Park	Wellcome Sanger Institute for the COVID-19 Genomics UK (COG-UK) Consortium	Jacquelyn Wynn et al
EPI_ISL_4527637	England/ALDP-1EFB1AA/2021	2021-09-19	Europe	United Kingdom	Lighthouse Lab in Alderley Park	Wellcome Sanger Institute for the COVID-19 Genomics UK (COG-UK) Consortium	Jacquelyn Wynn et al
EPI_ISL_4527665	England/ALDP-1EFB1B9/2021	2021-09-20	Europe	United Kingdom	Lighthouse Lab in Alderley Park	Wellcome Sanger Institute for the COVID-19 Genomics UK (COG-UK) Consortium	Jacquelyn Wynn et al
EPI_ISL_4527486	England/ALDP-1EFB1C8/2021	2021-09-19	Europe	United Kingdom	Lighthouse Lab in Alderley Park	Wellcome Sanger Institute for the COVID-19 Genomics UK (COG-UK) Consortium	Jacquelyn Wynn et al
EPI_ISL_4527434	England/ALDP-1EFB1D7/2021	2021-09-18	Europe	United Kingdom	Lighthouse Lab in Alderley Park	Wellcome Sanger Institute for the COVID-19 Genomics UK (COG-UK) Consortium	Jacquelyn Wynn et al
EPI_ISL_4527385	England/ALDP-1EFB1E6/2021	2021-09-20	Europe	United Kingdom	Lighthouse Lab in Alderley Park	Wellcome Sanger Institute for the COVID-19 Genomics UK (COG-UK) Consortium	Jacquelyn Wynn et al
EPI_ISL_4527657	England/ALDP-1EFB210/2021	2021-09-18	Europe	United Kingdom	Lighthouse Lab in Alderley Park	Wellcome Sanger Institute for the COVID-19 Genomics UK (COG-UK) Consortium	Jacquelyn Wynn et al
EPI_ISL_4527464	England/ALDP-1EFB22F/2021	2021-09-20	Europe	United Kingdom	Lighthouse Lab in Alderley Park	Wellcome Sanger Institute for the COVID-19 Genomics UK (COG-UK) Consortium	Jacquelyn Wynn et al
EPI_ISL_4527570	England/ALDP-1EFB23E/2021	2021-09-19	Europe	United Kingdom	Lighthouse Lab in Alderley Park	Wellcome Sanger Institute for the COVID-19 Genomics UK (COG-UK) Consortium	Jacquelyn Wynn et al
EPI_ISL_4527545	England/ALDP-1EFB24D/2021	2021-09-20	Europe	United Kingdom	Lighthouse Lab in Alderley Park	Wellcome Sanger Institute for the COVID-19 Genomics UK (COG-UK) Consortium	Jacquelyn Wynn et al
EPI_ISL_4527421	England/ALDP-1EFB26B/2021	2021-09-19	Europe	United Kingdom	Lighthouse Lab in Alderley Park	Wellcome Sanger Institute for the COVID-19 Genomics UK (COG-UK) Consortium	Jacquelyn Wynn et al
EPI_ISL_4527521	England/ALDP-1EFB27A/2021	2021-09-18	Europe	United Kingdom	Lighthouse Lab in Alderley Park	Wellcome Sanger Institute for the COVID-19 Genomics UK (COG-UK) Consortium	Jacquelyn Wynn et al
EPI_ISL_4527409	England/ALDP-1EFB2B6/2021	2021-09-19	Europe	United Kingdom	Lighthouse Lab in Alderley Park	Wellcome Sanger Institute for the COVID-19 Genomics UK (COG-UK) Consortium	Jacquelyn Wynn et al
EPI_ISL_4527651	England/ALDP-1EFB2C5/2021	2021-09-20	Europe	United Kingdom	Lighthouse Lab in Alderley Park	Wellcome Sanger Institute for the COVID-19 Genomics UK (COG-UK) Consortium	Jacquelyn Wynn et al
EPI_ISL_4527605	England/ALDP-1EFB2D4/2021	2021-09-19	Europe	United Kingdom	Lighthouse Lab in Alderley Park	Wellcome Sanger Institute for the COVID-19 Genomics UK (COG-UK) Consortium	Jacquelyn Wynn et al
EPI_ISL_4527501	England/ALDP-1EFB2F2/2021	2021-09-18	Europe	United Kingdom	Lighthouse Lab in Alderley Park	Wellcome Sanger Institute for the COVID-19 Genomics UK (COG-UK) Consortium	Jacquelyn Wynn et al
EPI_ISL_4527622	England/ALDP-1EFB30E/2021	2021-09-19	Europe	United Kingdom	Lighthouse Lab in Alderley Park	Wellcome Sanger Institute for the COVID-19 Genomics UK (COG-UK) Consortium	Jacquelyn Wynn et al
EPI_ISL_4527562	England/ALDP-1EFB31D/2021	2021-09-20	Europe	United Kingdom	Lighthouse Lab in Alderley Park	Wellcome Sanger Institute for the COVID-19 Genomics UK (COG-UK) Consortium	Jacquelyn Wynn et al
EPI_ISL_4527503	England/ALDP-1EFB32C/2021	2021-09-20	Europe	United Kingdom	Lighthouse Lab in Alderley Park	Wellcome Sanger Institute for the COVID-19 Genomics UK (COG-UK) Consortium	Jacquelyn Wynn et al
EPI_ISL_4527642	England/ALDP-1EFB33B/2021	2021-09-20	Europe	United Kingdom	Lighthouse Lab in Alderley Park	Wellcome Sanger Institute for the COVID-19 Genomics UK (COG-UK) Consortium	Jacquelyn Wynn et al
EPI_ISL_4527598	England/ALDP-1EFB34A/2021	2021-09-19	Europe	United Kingdom	Lighthouse Lab in Alderley Park	Wellcome Sanger Institute for the COVID-19 Genomics UK (COG-UK) Consortium	Jacquelyn Wynn et al
EPI_ISL_4527644	England/ALDP-1EFB359/2021	2021-09-20	Europe	United Kingdom	Lighthouse Lab in Alderley Park	Wellcome Sanger Institute for the COVID-19 Genomics UK (COG-UK) Consortium	Jacquelyn Wynn et al
EPI_ISL_4527433	England/ALDP-1EFB368/2021	2021-09-19	Europe	United Kingdom	Lighthouse Lab in Alderley Park	Wellcome Sanger Institute for the COVID-19 Genomics UK (COG-UK) Consortium	Jacquelyn Wynn et al
EPI_ISL_4527586	England/ALDP-1EFB377/2021	2021-09-19	Europe	United Kingdom	Lighthouse Lab in Alderley Park	Wellcome Sanger Institute for the COVID-19 Genomics UK (COG-UK) Consortium	Jacquelyn Wynn et al
EPI_ISL_4527544	England/ALDP-1EFB386/2021	2021-09-19	Europe	United Kingdom	Lighthouse Lab in Alderley Park	Wellcome Sanger Institute for the COVID-19 Genomics UK (COG-UK) Consortium	Jacquelyn Wynn et al
EPI_ISL_4527672	England/ALDP-1EFB395/2021	2021-09-18	Europe	United Kingdom	Lighthouse Lab in Alderley Park	Wellcome Sanger Institute for the COVID-19 Genomics UK (COG-UK) Consortium	Jacquelyn Wynn et al
EPI_ISL_4527576	England/ALDP-1EFB3A4/2021	2021-09-20	Europe	United Kingdom	Lighthouse Lab in Alderley Park	Wellcome Sanger Institute for the COVID-19 Genomics UK (COG-UK) Consortium	Jacquelyn Wynn et al
EPI_ISL_4527461	England/ALDP-1EFB3B3/2021	2021-09-19	Europe	United Kingdom	Lighthouse Lab in Alderley Park	Wellcome Sanger Institute for the COVID-19 Genomics UK (COG-UK) Consortium	Jacquelyn Wynn et al
EPI_ISL_4527541	England/ALDP-1EFB3C2/2021	2021-09-19	Europe	United Kingdom	Lighthouse Lab in Alderley Park	Wellcome Sanger Institute for the COVID-19 Genomics UK (COG-UK) Consortium	Jacquelyn Wynn et al
EPI_ISL_4527658	England/ALDP-1EFB3D1/2021	2021-09-19	Europe	United Kingdom	Lighthouse Lab in Alderley Park	Wellcome Sanger Institute for the COVID-19 Genomics UK (COG-UK) Consortium	Jacquelyn Wynn et al
EPI_ISL_4527475	England/ALDP-1EFB3E0/2021	2021-09-19	Europe	United Kingdom	Lighthouse Lab in Alderley Park	Wellcome Sanger Institute for the COVID-19 Genomics UK (COG-UK) Consortium	Jacquelyn Wynn et al
EPI_ISL_4527625	England/ALDP-1EFB3FF/2021	2021-09-19	Europe	United Kingdom	Lighthouse Lab in Alderley Park	Wellcome Sanger Institute for the COVID-19 Genomics UK (COG-UK) Consortium	Jacquelyn Wynn et al
EPI_ISL_4527722	England/ALDP-1EFB40B/2021	2021-09-18	Europe	United Kingdom	Lighthouse Lab in Alderley Park	Wellcome Sanger Institute for the COVID-19 Genomics UK (COG-UK) Consortium	Jacquelyn Wynn et al
EPI_ISL_4527523	England/ALDP-1EFB41A/2021	2021-09-20	Europe	United Kingdom	Lighthouse Lab in Alderley Park	Wellcome Sanger Institute for the COVID-19 Genomics UK (COG-UK) Consortium	Jacquelyn Wynn et al
EPI_ISL_4527398	England/ALDP-1EFB429/2021	2021-09-20	Europe	United Kingdom	Lighthouse Lab in Alderley Park	Wellcome Sanger Institute for the COVID-19 Genomics UK (COG-UK) Consortium	Jacquelyn Wynn et al
EPI_ISL_4527601	England/ALDP-1EFB438/2021	2021-09-20	Europe	United Kingdom	Lighthouse Lab in Alderley Park	Wellcome Sanger Institute for the COVID-19 Genomics UK (COG-UK) Consortium	Jacquelyn Wynn et al
EPI_ISL_4527716	England/ALDP-1EFB447/2021	2021-09-19	Europe	United Kingdom	Lighthouse Lab in Alderley Park	Wellcome Sanger Institute for the COVID-19 Genomics UK (COG-UK) Consortium	Jacquelyn Wynn et al
EPI_ISL_4527522	England/ALDP-1EFB456/2021	2021-09-19	Europe	United Kingdom	Lighthouse Lab in Alderley Park	Wellcome Sanger Institute for the COVID-19 Genomics UK (COG-UK) Consortium	Jacquelyn Wynn et al
EPI_ISL_4527453	England/ALDP-1EFB465/2021	2021-09-19	Europe	United Kingdom	Lighthouse Lab in Alderley Park	Wellcome Sanger Institute for the COVID-19 Genomics UK (COG-UK) Consortium	Jacquelyn Wynn et al
EPI_ISL_4527557	England/ALDP-1EFB483/2021	2021-09-20	Europe	United Kingdom	Lighthouse Lab in Alderley Park	Wellcome Sanger Institute for the COVID-19 Genomics UK (COG-UK) Consortium	Jacquelyn Wynn et al
EPI_ISL_4527649	England/ALDP-1EFB492/2021	2021-09-19	Europe	United Kingdom	Lighthouse Lab in Alderley Park	Wellcome Sanger Institute for the COVID-19 Genomics UK (COG-UK) Consortium	Jacquelyn Wynn et al
EPI_ISL_4527465	England/ALDP-1EFB4A1/2021	2021-09-20	Europe	United Kingdom	Lighthouse Lab in Alderley Park	Wellcome Sanger Institute for the COVID-19 Genomics UK (COG-UK) Consortium	Jacquelyn Wynn et al
EPI_ISL_4527524	England/ALDP-1EFB4B0/2021	2021-09-19	Europe	United Kingdom	Lighthouse Lab in Alderley Park	Wellcome Sanger Institute for the COVID-19 Genomics UK (COG-UK) Consortium	Jacquelyn Wynn et al
EPI_ISL_4527502	England/ALDP-1EFB4CF/2021	2021-09-19	Europe	United Kingdom	Lighthouse Lab in Alderley Park	Wellcome Sanger Institute for the COVID-19 Genomics UK (COG-UK) Consortium	Jacquelyn Wynn et al
EPI_ISL_4527403	England/ALDP-1EFB4DE/2021	2021-09-18	Europe	United Kingdom	Lighthouse Lab in Alderley Park	Wellcome Sanger Institute for the COVID-19 Genomics UK (COG-UK) Consortium	Jacquelyn Wynn et al
EPI_ISL_4527394	England/ALDP-1EFB4FC/2021	2021-09-20	Europe	United Kingdom	Lighthouse Lab in Alderley Park	Wellcome Sanger Institute for the COVID-19 Genomics UK (COG-UK) Consortium	Jacquelyn Wynn et al
EPI_ISL_4527442	England/ALDP-1EFB517/2021	2021-09-19	Europe	United Kingdom	Lighthouse Lab in Alderley Park	Wellcome Sanger Institute for the COVID-19 Genomics UK (COG-UK) Consortium	Jacquelyn Wynn et al
EPI_ISL_4527548	England/ALDP-1EFB526/2021	2021-09-19	Europe	United Kingdom	Lighthouse Lab in Alderley Park	Wellcome Sanger Institute for the COVID-19 Genomics UK (COG-UK) Consortium	Jacquelyn Wynn et al
EPI_ISL_4527662	England/ALDP-1EFB544/2021	2021-09-20	Europe	United Kingdom	Lighthouse Lab in Alderley Park	Wellcome Sanger Institute for the COVID-19 Genomics UK (COG-UK) Consortium	Jacquelyn Wynn et al
EPI_ISL_4527533	England/ALDP-1EFB553/2021	2021-09-20	Europe	United Kingdom	Lighthouse Lab in Alderley Park	Wellcome Sanger Institute for the COVID-19 Genomics UK (COG-UK) Consortium	Jacquelyn Wynn et al
EPI_ISL_4527706	England/ALDP-1EFB562/2021	2021-09-20	Europe	United Kingdom	Lighthouse Lab in Alderley Park	Wellcome Sanger Institute for the COVID-19 Genomics UK (COG-UK) Consortium	Jacquelyn Wynn et al
EPI_ISL_4527641	England/ALDP-1EFB571/2021	2021-09-20	Europe	United Kingdom	Lighthouse Lab in Alderley Park	Wellcome Sanger Institute for the COVID-19 Genomics UK (COG-UK) Consortium	Jacquelyn Wynn et al
EPI_ISL_4527580	England/ALDP-1EFB59F/2021	2021-09-20	Europe	United Kingdom	Lighthouse Lab in Alderley Park	Wellcome Sanger Institute for the COVID-19 Genomics UK (COG-UK) Consortium	Jacquelyn Wynn et al
EPI_ISL_4527599	England/ALDP-1EFB5BD/2021	2021-09-20	Europe	United Kingdom	Lighthouse Lab in Alderley Park	Wellcome Sanger Institute for the COVID-19 Genomics UK (COG-UK) Consortium	Jacquelyn Wynn et al
EPI_ISL_4527725	England/ALDP-1EFB5DB/2021	2021-09-19	Europe	United Kingdom	Lighthouse Lab in Alderley Park	Wellcome Sanger Institute for the COVID-19 Genomics UK (COG-UK) Consortium	Jacquelyn Wynn et al
EPI_ISL_4527673	England/ALDP-1EFB5EA/2021	2021-09-19	Europe	United Kingdom	Lighthouse Lab in Alderley Park	Wellcome Sanger Institute for the COVID-19 Genomics UK (COG-UK) Consortium	Jacquelyn Wynn et al
EPI_ISL_4527659	England/ALDP-1EFB5F9/2021	2021-09-16	Europe	United Kingdom	Lighthouse Lab in Alderley Park	Wellcome Sanger Institute for the COVID-19 Genomics UK (COG-UK) Consortium	Jacquelyn Wynn et al
EPI_ISL_4527508	England/ALDP-1EFB605/2021	2021-09-20	Europe	United Kingdom	Lighthouse Lab in Alderley Park	Wellcome Sanger Institute for the COVID-19 Genomics UK (COG-UK) Consortium	Jacquelyn Wynn et al
EPI_ISL_4527684	England/ALDP-1EFB614/2021	2021-09-20	Europe	United Kingdom	Lighthouse Lab in Alderley Park	Wellcome Sanger Institute for the COVID-19 Genomics UK (COG-UK) Consortium	Jacquelyn Wynn et al
EPI_ISL_4527424	England/ALDP-1EFB623/2021	2021-09-20	Europe	United Kingdom	Lighthouse Lab in Alderley Park	Wellcome Sanger Institute for the COVID-19 Genomics UK (COG-UK) Consortium	Jacquelyn Wynn et al
EPI_ISL_4527422	England/ALDP-1EFB632/2021	2021-09-19	Europe	United Kingdom	Lighthouse Lab in Alderley Park	Wellcome Sanger Institute for the COVID-19 Genomics UK (COG-UK) Consortium	Jacquelyn Wynn et al
EPI_ISL_4527520	England/ALDP-1EFB641/2021	2021-09-20	Europe	United Kingdom	Lighthouse Lab in Alderley Park	Wellcome Sanger Institute for the COVID-19 Genomics UK (COG-UK) Consortium	Jacquelyn Wynn et al
EPI_ISL_4527496	England/ALDP-1EFB650/2021	2021-09-20	Europe	United Kingdom	Lighthouse Lab in Alderley Park	Wellcome Sanger Institute for the COVID-19 Genomics UK (COG-UK) Consortium	Jacquelyn Wynn et al
EPI_ISL_4527648	England/ALDP-1EFB67E/2021	2021-09-19	Europe	United Kingdom	Lighthouse Lab in Alderley Park	Wellcome Sanger Institute for the COVID-19 Genomics UK (COG-UK) Consortium	Jacquelyn Wynn et al
EPI_ISL_4527577	England/ALDP-1EFB69C/2021	2021-09-20	Europe	United Kingdom	Lighthouse Lab in Alderley Park	Wellcome Sanger Institute for the COVID-19 Genomics UK (COG-UK) Consortium	Jacquelyn Wynn et al
EPI_ISL_4527418	England/ALDP-1EFB6AB/2021	2021-09-20	Europe	United Kingdom	Lighthouse Lab in Alderley Park	Wellcome Sanger Institute for the COVID-19 Genomics UK (COG-UK) Consortium	Jacquelyn Wynn et al
EPI_ISL_4527556	England/ALDP-1EFB6BA/2021	2021-09-20	Europe	United Kingdom	Lighthouse Lab in Alderley Park	Wellcome Sanger Institute for the COVID-19 Genomics UK (COG-UK) Consortium	Jacquelyn Wynn et al
EPI_ISL_4527583	England/ALDP-1EFB6C9/2021	2021-09-20	Europe	United Kingdom	Lighthouse Lab in Alderley Park	Wellcome Sanger Institute for the COVID-19 Genomics UK (COG-UK) Consortium	Jacquelyn Wynn et al
EPI_ISL_4527455	England/ALDP-1EFB6D8/2021	2021-09-20	Europe	United Kingdom	Lighthouse Lab in Alderley Park	Wellcome Sanger Institute for the COVID-19 Genomics UK (COG-UK) Consortium	Jacquelyn Wynn et al
EPI_ISL_4527675	England/ALDP-1EFB6E7/2021	2021-09-20	Europe	United Kingdom	Lighthouse Lab in Alderley Park	Wellcome Sanger Institute for the COVID-19 Genomics UK (COG-UK) Consortium	Jacquelyn Wynn et al
EPI_ISL_4527615	England/ALDP-1EFB6F6/2021	2021-09-20	Europe	United Kingdom	Lighthouse Lab in Alderley Park	Wellcome Sanger Institute for the COVID-19 Genomics UK (COG-UK) Consortium	Jacquelyn Wynn et al
EPI_ISL_4527456	England/ALDP-1EFB702/2021	2021-09-20	Europe	United Kingdom	Lighthouse Lab in Alderley Park	Wellcome Sanger Institute for the COVID-19 Genomics UK (COG-UK) Consortium	Jacquelyn Wynn et al
EPI_ISL_4527413	England/ALDP-1EFB711/2021	2021-09-20	Europe	United Kingdom	Lighthouse Lab in Alderley Park	Wellcome Sanger Institute for the COVID-19 Genomics UK (COG-UK) Consortium	Jacquelyn Wynn et al
EPI_ISL_4527572	England/ALDP-1EFB720/2021	2021-09-19	Europe	United Kingdom	Lighthouse Lab in Alderley Park	Wellcome Sanger Institute for the COVID-19 Genomics UK (COG-UK) Consortium	Jacquelyn Wynn et al
EPI_ISL_4527623	England/ALDP-1EFB75D/2021	2021-09-20	Europe	United Kingdom	Lighthouse Lab in Alderley Park	Wellcome Sanger Institute for the COVID-19 Genomics UK (COG-UK) Consortium	Jacquelyn Wynn et al
EPI_ISL_4527449	England/ALDP-1EFB77B/2021	2021-09-20	Europe	United Kingdom	Lighthouse Lab in Alderley Park	Wellcome Sanger Institute for the COVID-19 Genomics UK (COG-UK) Consortium	Jacquelyn Wynn et al
EPI_ISL_4527685	England/ALDP-1EFB78A/2021	2021-09-20	Europe	United Kingdom	Lighthouse Lab in Alderley Park	Wellcome Sanger Institute for the COVID-19 Genomics UK (COG-UK) Consortium	Jacquelyn Wynn et al
EPI_ISL_4527494	England/ALDP-1EFB7A8/2021	2021-09-20	Europe	United Kingdom	Lighthouse Lab in Alderley Park	Wellcome Sanger Institute for the COVID-19 Genomics UK (COG-UK) Consortium	Jacquelyn Wynn et al
EPI_ISL_4527669	England/ALDP-1EFB7C6/2021	2021-09-19	Europe	United Kingdom	Lighthouse Lab in Alderley Park	Wellcome Sanger Institute for the COVID-19 Genomics UK (COG-UK) Consortium	Jacquelyn Wynn et al
EPI_ISL_4527549	England/ALDP-1EFB7D5/2021	2021-09-20	Europe	United Kingdom	Lighthouse Lab in Alderley Park	Wellcome Sanger Institute for the COVID-19 Genomics UK (COG-UK) Consortium	Jacquelyn Wynn et al
EPI_ISL_4595602	England/ALDP-1EFCF63/2021	2021-09-19	Europe	United Kingdom	Lighthouse Lab in Alderley Park	Wellcome Sanger Institute for the COVID-19 Genomics UK (COG-UK) Consortium	Jacquelyn Wynn et al
EPI_ISL_4595620	England/ALDP-1EFCF81/2021	2021-09-19	Europe	United Kingdom	Lighthouse Lab in Alderley Park	Wellcome Sanger Institute for the COVID-19 Genomics UK (COG-UK) Consortium	Jacquelyn Wynn et al
EPI_ISL_4595462	England/ALDP-1EFCFAF/2021	2021-09-19	Europe	United Kingdom	Lighthouse Lab in Alderley Park	Wellcome Sanger Institute for the COVID-19 Genomics UK (COG-UK) Consortium	Jacquelyn Wynn et al
EPI_ISL_4595559	England/ALDP-1EFCFBE/2021	2021-09-17	Europe	United Kingdom	Lighthouse Lab in Alderley Park	Wellcome Sanger Institute for the COVID-19 Genomics UK (COG-UK) Consortium	Jacquelyn Wynn et al
EPI_ISL_4595667	England/ALDP-1EFCFCD/2021	2021-09-18	Europe	United Kingdom	Lighthouse Lab in Alderley Park	Wellcome Sanger Institute for the COVID-19 Genomics UK (COG-UK) Consortium	Jacquelyn Wynn et al
EPI_ISL_4595607	England/ALDP-1EFCFDC/2021	2021-09-19	Europe	United Kingdom	Lighthouse Lab in Alderley Park	Wellcome Sanger Institute for the COVID-19 Genomics UK (COG-UK) Consortium	Jacquelyn Wynn et al
EPI_ISL_4595410	England/ALDP-1EFCFEB/2021	2021-09-19	Europe	United Kingdom	Lighthouse Lab in Alderley Park	Wellcome Sanger Institute for the COVID-19 Genomics UK (COG-UK) Consortium	Jacquelyn Wynn et al
EPI_ISL_4595600	England/ALDP-1EFCFFA/2021	2021-09-19	Europe	United Kingdom	Lighthouse Lab in Alderley Park	Wellcome Sanger Institute for the COVID-19 Genomics UK (COG-UK) Consortium	Jacquelyn Wynn et al
EPI_ISL_4595749	England/ALDP-1EFD014/2021	2021-09-19	Europe	United Kingdom	Lighthouse Lab in Alderley Park	Wellcome Sanger Institute for the COVID-19 Genomics UK (COG-UK) Consortium	Jacquelyn Wynn et al
EPI_ISL_4595658	England/ALDP-1EFD023/2021	2021-09-19	Europe	United Kingdom	Lighthouse Lab in Alderley Park	Wellcome Sanger Institute for the COVID-19 Genomics UK (COG-UK) Consortium	Jacquelyn Wynn et al
EPI_ISL_4595546	England/ALDP-1EFD032/2021	2021-09-17	Europe	United Kingdom	Lighthouse Lab in Alderley Park	Wellcome Sanger Institute for the COVID-19 Genomics UK (COG-UK) Consortium	Jacquelyn Wynn et al
EPI_ISL_4595483	England/ALDP-1EFD041/2021	2021-09-19	Europe	United Kingdom	Lighthouse Lab in Alderley Park	Wellcome Sanger Institute for the COVID-19 Genomics UK (COG-UK) Consortium	Jacquelyn Wynn et al
EPI_ISL_4595511	England/ALDP-1EFD050/2021	2021-09-18	Europe	United Kingdom	Lighthouse Lab in Alderley Park	Wellcome Sanger Institute for the COVID-19 Genomics UK (COG-UK) Consortium	Jacquelyn Wynn et al
EPI_ISL_4595473	England/ALDP-1EFD06F/2021	2021-09-18	Europe	United Kingdom	Lighthouse Lab in Alderley Park	Wellcome Sanger Institute for the COVID-19 Genomics UK (COG-UK) Consortium	Jacquelyn Wynn et al
EPI_ISL_4595663	England/ALDP-1EFD07E/2021	2021-09-19	Europe	United Kingdom	Lighthouse Lab in Alderley Park	Wellcome Sanger Institute for the COVID-19 Genomics UK (COG-UK) Consortium	Jacquelyn Wynn et al
EPI_ISL_4595731	England/ALDP-1EFD09C/2021	2021-09-19	Europe	United Kingdom	Lighthouse Lab in Alderley Park	Wellcome Sanger Institute for the COVID-19 Genomics UK (COG-UK) Consortium	Jacquelyn Wynn et al
EPI_ISL_4595765	England/ALDP-1EFD0C9/2021	2021-09-17	Europe	United Kingdom	Lighthouse Lab in Alderley Park	Wellcome Sanger Institute for the COVID-19 Genomics UK (COG-UK) Consortium	Jacquelyn Wynn et al
EPI_ISL_4595519	England/ALDP-1EFD0D8/2021	2021-09-19	Europe	United Kingdom	Lighthouse Lab in Alderley Park	Wellcome Sanger Institute for the COVID-19 Genomics UK (COG-UK) Consortium	Jacquelyn Wynn et al
EPI_ISL_4595513	England/ALDP-1EFD0F6/2021	2021-09-19	Europe	United Kingdom	Lighthouse Lab in Alderley Park	Wellcome Sanger Institute for the COVID-19 Genomics UK (COG-UK) Consortium	Jacquelyn Wynn et al
EPI_ISL_4595782	England/ALDP-1EFD102/2021	2021-09-19	Europe	United Kingdom	Lighthouse Lab in Alderley Park	Wellcome Sanger Institute for the COVID-19 Genomics UK (COG-UK) Consortium	Jacquelyn Wynn et al
EPI_ISL_4595683	England/ALDP-1EFD111/2021	2021-09-19	Europe	United Kingdom	Lighthouse Lab in Alderley Park	Wellcome Sanger Institute for the COVID-19 Genomics UK (COG-UK) Consortium	Jacquelyn Wynn et al
EPI_ISL_4595664	England/ALDP-1EFD120/2021	2021-09-19	Europe	United Kingdom	Lighthouse Lab in Alderley Park	Wellcome Sanger Institute for the COVID-19 Genomics UK (COG-UK) Consortium	Jacquelyn Wynn et al
EPI_ISL_4595502	England/ALDP-1EFD13F/2021	2021-09-19	Europe	United Kingdom	Lighthouse Lab in Alderley Park	Wellcome Sanger Institute for the COVID-19 Genomics UK (COG-UK) Consortium	Jacquelyn Wynn et al
EPI_ISL_4595564	England/ALDP-1EFD16C/2021	2021-09-19	Europe	United Kingdom	Lighthouse Lab in Alderley Park	Wellcome Sanger Institute for the COVID-19 Genomics UK (COG-UK) Consortium	Jacquelyn Wynn et al
EPI_ISL_4595605	England/ALDP-1EFD17B/2021	2021-09-19	Europe	United Kingdom	Lighthouse Lab in Alderley Park	Wellcome Sanger Institute for the COVID-19 Genomics UK (COG-UK) Consortium	Jacquelyn Wynn et al
EPI_ISL_4595589	England/ALDP-1EFD18A/2021	2021-09-19	Europe	United Kingdom	Lighthouse Lab in Alderley Park	Wellcome Sanger Institute for the COVID-19 Genomics UK (COG-UK) Consortium	Jacquelyn Wynn et al
EPI_ISL_4595766	England/ALDP-1EFD1A8/2021	2021-09-19	Europe	United Kingdom	Lighthouse Lab in Alderley Park	Wellcome Sanger Institute for the COVID-19 Genomics UK (COG-UK) Consortium	Jacquelyn Wynn et al
EPI_ISL_4595677	England/ALDP-1EFD1B7/2021	2021-09-19	Europe	United Kingdom	Lighthouse Lab in Alderley Park	Wellcome Sanger Institute for the COVID-19 Genomics UK (COG-UK) Consortium	Jacquelyn Wynn et al
EPI_ISL_4595601	England/ALDP-1EFD1D5/2021	2021-09-19	Europe	United Kingdom	Lighthouse Lab in Alderley Park	Wellcome Sanger Institute for the COVID-19 Genomics UK (COG-UK) Consortium	Jacquelyn Wynn et al
EPI_ISL_4595706	England/ALDP-1EFD1E4/2021	2021-09-19	Europe	United Kingdom	Lighthouse Lab in Alderley Park	Wellcome Sanger Institute for the COVID-19 Genomics UK (COG-UK) Consortium	Jacquelyn Wynn et al
EPI_ISL_4595684	England/ALDP-1EFD1F3/2021	2021-09-16	Europe	United Kingdom	Lighthouse Lab in Alderley Park	Wellcome Sanger Institute for the COVID-19 Genomics UK (COG-UK) Consortium	Jacquelyn Wynn et al
EPI_ISL_4595708	England/ALDP-1EFD20F/2021	2021-09-19	Europe	United Kingdom	Lighthouse Lab in Alderley Park	Wellcome Sanger Institute for the COVID-19 Genomics UK (COG-UK) Consortium	Jacquelyn Wynn et al
EPI_ISL_4595652	England/ALDP-1EFD21E/2021	2021-09-19	Europe	United Kingdom	Lighthouse Lab in Alderley Park	Wellcome Sanger Institute for the COVID-19 Genomics UK (COG-UK) Consortium	Jacquelyn Wynn et al
EPI_ISL_4595454	England/ALDP-1EFD22D/2021	2021-09-19	Europe	United Kingdom	Lighthouse Lab in Alderley Park	Wellcome Sanger Institute for the COVID-19 Genomics UK (COG-UK) Consortium	Jacquelyn Wynn et al
EPI_ISL_4595557	England/ALDP-1EFD24B/2021	2021-09-19	Europe	United Kingdom	Lighthouse Lab in Alderley Park	Wellcome Sanger Institute for the COVID-19 Genomics UK (COG-UK) Consortium	Jacquelyn Wynn et al
EPI_ISL_4595570	England/ALDP-1EFD269/2021	2021-09-19	Europe	United Kingdom	Lighthouse Lab in Alderley Park	Wellcome Sanger Institute for the COVID-19 Genomics UK (COG-UK) Consortium	Jacquelyn Wynn et al
EPI_ISL_4595737	England/ALDP-1EFD278/2021	2021-09-19	Europe	United Kingdom	Lighthouse Lab in Alderley Park	Wellcome Sanger Institute for the COVID-19 Genomics UK (COG-UK) Consortium	Jacquelyn Wynn et al
EPI_ISL_4595586	England/ALDP-1EFD287/2021	2021-09-19	Europe	United Kingdom	Lighthouse Lab in Alderley Park	Wellcome Sanger Institute for the COVID-19 Genomics UK (COG-UK) Consortium	Jacquelyn Wynn et al
EPI_ISL_4595429	England/ALDP-1EFD2B4/2021	2021-09-19	Europe	United Kingdom	Lighthouse Lab in Alderley Park	Wellcome Sanger Institute for the COVID-19 Genomics UK (COG-UK) Consortium	Jacquelyn Wynn et al
EPI_ISL_4595703	England/ALDP-1EFD2C3/2021	2021-09-19	Europe	United Kingdom	Lighthouse Lab in Alderley Park	Wellcome Sanger Institute for the COVID-19 Genomics UK (COG-UK) Consortium	Jacquelyn Wynn et al
EPI_ISL_4595778	England/ALDP-1EFD2D2/2021	2021-09-19	Europe	United Kingdom	Lighthouse Lab in Alderley Park	Wellcome Sanger Institute for the COVID-19 Genomics UK (COG-UK) Consortium	Jacquelyn Wynn et al
EPI_ISL_4595748	England/ALDP-1EFD2E1/2021	2021-09-19	Europe	United Kingdom	Lighthouse Lab in Alderley Park	Wellcome Sanger Institute for the COVID-19 Genomics UK (COG-UK) Consortium	Jacquelyn Wynn et al
EPI_ISL_4595698	England/ALDP-1EFD2F0/2021	2021-09-19	Europe	United Kingdom	Lighthouse Lab in Alderley Park	Wellcome Sanger Institute for the COVID-19 Genomics UK (COG-UK) Consortium	Jacquelyn Wynn et al
EPI_ISL_4595660	England/ALDP-1EFD32A/2021	2021-09-19	Europe	United Kingdom	Lighthouse Lab in Alderley Park	Wellcome Sanger Institute for the COVID-19 Genomics UK (COG-UK) Consortium	Jacquelyn Wynn et al
EPI_ISL_4595654	England/ALDP-1EFD339/2021	2021-09-19	Europe	United Kingdom	Lighthouse Lab in Alderley Park	Wellcome Sanger Institute for the COVID-19 Genomics UK (COG-UK) Consortium	Jacquelyn Wynn et al
EPI_ISL_4595738	England/ALDP-1EFD357/2021	2021-09-19	Europe	United Kingdom	Lighthouse Lab in Alderley Park	Wellcome Sanger Institute for the COVID-19 Genomics UK (COG-UK) Consortium	Jacquelyn Wynn et al
EPI_ISL_4595604	England/ALDP-1EFD366/2021	2021-09-19	Europe	United Kingdom	Lighthouse Lab in Alderley Park	Wellcome Sanger Institute for the COVID-19 Genomics UK (COG-UK) Consortium	Jacquelyn Wynn et al
EPI_ISL_4595494	England/ALDP-1EFD375/2021	2021-09-19	Europe	United Kingdom	Lighthouse Lab in Alderley Park	Wellcome Sanger Institute for the COVID-19 Genomics UK (COG-UK) Consortium	Jacquelyn Wynn et al
EPI_ISL_4595671	England/ALDP-1EFD384/2021	2021-09-19	Europe	United Kingdom	Lighthouse Lab in Alderley Park	Wellcome Sanger Institute for the COVID-19 Genomics UK (COG-UK) Consortium	Jacquelyn Wynn et al
EPI_ISL_4595576	England/ALDP-1EFD393/2021	2021-09-16	Europe	United Kingdom	Lighthouse Lab in Alderley Park	Wellcome Sanger Institute for the COVID-19 Genomics UK (COG-UK) Consortium	Jacquelyn Wynn et al
EPI_ISL_4595705	England/ALDP-1EFD3B1/2021	2021-09-18	Europe	United Kingdom	Lighthouse Lab in Alderley Park	Wellcome Sanger Institute for the COVID-19 Genomics UK (COG-UK) Consortium	Jacquelyn Wynn et al
EPI_ISL_4595622	England/ALDP-1EFD3C0/2021	2021-09-18	Europe	United Kingdom	Lighthouse Lab in Alderley Park	Wellcome Sanger Institute for the COVID-19 Genomics UK (COG-UK) Consortium	Jacquelyn Wynn et al
EPI_ISL_4595614	England/ALDP-1EFD3DF/2021	2021-09-18	Europe	United Kingdom	Lighthouse Lab in Alderley Park	Wellcome Sanger Institute for the COVID-19 Genomics UK (COG-UK) Consortium	Jacquelyn Wynn et al
EPI_ISL_4595562	England/ALDP-1EFD3EE/2021	2021-09-19	Europe	United Kingdom	Lighthouse Lab in Alderley Park	Wellcome Sanger Institute for the COVID-19 Genomics UK (COG-UK) Consortium	Jacquelyn Wynn et al
EPI_ISL_4595666	England/ALDP-1EFD3FD/2021	2021-09-19	Europe	United Kingdom	Lighthouse Lab in Alderley Park	Wellcome Sanger Institute for the COVID-19 Genomics UK (COG-UK) Consortium	Jacquelyn Wynn et al
EPI_ISL_4595675	England/ALDP-1EFD409/2021	2021-09-19	Europe	United Kingdom	Lighthouse Lab in Alderley Park	Wellcome Sanger Institute for the COVID-19 Genomics UK (COG-UK) Consortium	Jacquelyn Wynn et al
EPI_ISL_4595577	England/ALDP-1EFD427/2021	2021-09-19	Europe	United Kingdom	Lighthouse Lab in Alderley Park	Wellcome Sanger Institute for the COVID-19 Genomics UK (COG-UK) Consortium	Jacquelyn Wynn et al
EPI_ISL_4595541	England/ALDP-1EFD436/2021	2021-09-18	Europe	United Kingdom	Lighthouse Lab in Alderley Park	Wellcome Sanger Institute for the COVID-19 Genomics UK (COG-UK) Consortium	Jacquelyn Wynn et al
EPI_ISL_4595527	England/ALDP-1EFD445/2021	2021-09-19	Europe	United Kingdom	Lighthouse Lab in Alderley Park	Wellcome Sanger Institute for the COVID-19 Genomics UK (COG-UK) Consortium	Jacquelyn Wynn et al
EPI_ISL_4595773	England/ALDP-1EFD472/2021	2021-09-19	Europe	United Kingdom	Lighthouse Lab in Alderley Park	Wellcome Sanger Institute for the COVID-19 Genomics UK (COG-UK) Consortium	Jacquelyn Wynn et al
EPI_ISL_4595781	England/ALDP-1EFD481/2021	2021-09-19	Europe	United Kingdom	Lighthouse Lab in Alderley Park	Wellcome Sanger Institute for the COVID-19 Genomics UK (COG-UK) Consortium	Jacquelyn Wynn et al
EPI_ISL_4595504	England/ALDP-1EFD490/2021	2021-09-18	Europe	United Kingdom	Lighthouse Lab in Alderley Park	Wellcome Sanger Institute for the COVID-19 Genomics UK (COG-UK) Consortium	Jacquelyn Wynn et al
EPI_ISL_4595673	England/ALDP-1EFD4AF/2021	2021-09-19	Europe	United Kingdom	Lighthouse Lab in Alderley Park	Wellcome Sanger Institute for the COVID-19 Genomics UK (COG-UK) Consortium	Jacquelyn Wynn et al
EPI_ISL_4595717	England/ALDP-1EFD4CD/2021	2021-09-19	Europe	United Kingdom	Lighthouse Lab in Alderley Park	Wellcome Sanger Institute for the COVID-19 Genomics UK (COG-UK) Consortium	Jacquelyn Wynn et al
EPI_ISL_4595488	England/ALDP-1EFD4DC/2021	2021-09-19	Europe	United Kingdom	Lighthouse Lab in Alderley Park	Wellcome Sanger Institute for the COVID-19 Genomics UK (COG-UK) Consortium	Jacquelyn Wynn et al
EPI_ISL_4595733	England/ALDP-1EFD4FA/2021	2021-09-19	Europe	United Kingdom	Lighthouse Lab in Alderley Park	Wellcome Sanger Institute for the COVID-19 Genomics UK (COG-UK) Consortium	Jacquelyn Wynn et al
EPI_ISL_4595653	England/ALDP-1EFD506/2021	2021-09-19	Europe	United Kingdom	Lighthouse Lab in Alderley Park	Wellcome Sanger Institute for the COVID-19 Genomics UK (COG-UK) Consortium	Jacquelyn Wynn et al
EPI_ISL_4595739	England/ALDP-1EFD515/2021	2021-09-19	Europe	United Kingdom	Lighthouse Lab in Alderley Park	Wellcome Sanger Institute for the COVID-19 Genomics UK (COG-UK) Consortium	Jacquelyn Wynn et al
EPI_ISL_4595537	England/ALDP-1EFD524/2021	2021-09-17	Europe	United Kingdom	Lighthouse Lab in Alderley Park	Wellcome Sanger Institute for the COVID-19 Genomics UK (COG-UK) Consortium	Jacquelyn Wynn et al
EPI_ISL_4595434	England/ALDP-1EFD533/2021	2021-09-19	Europe	United Kingdom	Lighthouse Lab in Alderley Park	Wellcome Sanger Institute for the COVID-19 Genomics UK (COG-UK) Consortium	Jacquelyn Wynn et al
EPI_ISL_4623578	England/ALDP-1F0100D/2021	2021-09-20	Europe	United Kingdom	Lighthouse Lab in Alderley Park	Wellcome Sanger Institute for the COVID-19 Genomics UK (COG-UK) Consortium	Jacquelyn Wynn et al
EPI_ISL_4622940	England/ALDP-1F0101C/2021	2021-09-20	Europe	United Kingdom	Lighthouse Lab in Alderley Park	Wellcome Sanger Institute for the COVID-19 Genomics UK (COG-UK) Consortium	Jacquelyn Wynn et al
EPI_ISL_4623682	England/ALDP-1F0102B/2021	2021-09-20	Europe	United Kingdom	Lighthouse Lab in Alderley Park	Wellcome Sanger Institute for the COVID-19 Genomics UK (COG-UK) Consortium	Jacquelyn Wynn et al
EPI_ISL_4623603	England/ALDP-1F0103A/2021	2021-09-20	Europe	United Kingdom	Lighthouse Lab in Alderley Park	Wellcome Sanger Institute for the COVID-19 Genomics UK (COG-UK) Consortium	Jacquelyn Wynn et al
EPI_ISL_4623866	England/ALDP-1F01049/2021	2021-09-20	Europe	United Kingdom	Lighthouse Lab in Alderley Park	Wellcome Sanger Institute for the COVID-19 Genomics UK (COG-UK) Consortium	Jacquelyn Wynn et al
EPI_ISL_4623632	England/ALDP-1F01058/2021	2021-09-20	Europe	United Kingdom	Lighthouse Lab in Alderley Park	Wellcome Sanger Institute for the COVID-19 Genomics UK (COG-UK) Consortium	Jacquelyn Wynn et al
EPI_ISL_4623296	England/ALDP-1F01076/2021	2021-09-20	Europe	United Kingdom	Lighthouse Lab in Alderley Park	Wellcome Sanger Institute for the COVID-19 Genomics UK (COG-UK) Consortium	Jacquelyn Wynn et al
EPI_ISL_4623180	England/ALDP-1F01085/2021	2021-09-20	Europe	United Kingdom	Lighthouse Lab in Alderley Park	Wellcome Sanger Institute for the COVID-19 Genomics UK (COG-UK) Consortium	Jacquelyn Wynn et al
EPI_ISL_4623275	England/ALDP-1F010A3/2021	2021-09-20	Europe	United Kingdom	Lighthouse Lab in Alderley Park	Wellcome Sanger Institute for the COVID-19 Genomics UK (COG-UK) Consortium	Jacquelyn Wynn et al
EPI_ISL_4623402	England/ALDP-1F010B2/2021	2021-09-20	Europe	United Kingdom	Lighthouse Lab in Alderley Park	Wellcome Sanger Institute for the COVID-19 Genomics UK (COG-UK) Consortium	Jacquelyn Wynn et al
EPI_ISL_4623144	England/ALDP-1F010D0/2021	2021-09-20	Europe	United Kingdom	Lighthouse Lab in Alderley Park	Wellcome Sanger Institute for the COVID-19 Genomics UK (COG-UK) Consortium	Jacquelyn Wynn et al
EPI_ISL_4623201	England/ALDP-1F010FE/2021	2021-09-20	Europe	United Kingdom	Lighthouse Lab in Alderley Park	Wellcome Sanger Institute for the COVID-19 Genomics UK (COG-UK) Consortium	Jacquelyn Wynn et al
EPI_ISL_4623091	England/ALDP-1F01119/2021	2021-09-20	Europe	United Kingdom	Lighthouse Lab in Alderley Park	Wellcome Sanger Institute for the COVID-19 Genomics UK (COG-UK) Consortium	Jacquelyn Wynn et al
EPI_ISL_4623700	England/ALDP-1F01128/2021	2021-09-20	Europe	United Kingdom	Lighthouse Lab in Alderley Park	Wellcome Sanger Institute for the COVID-19 Genomics UK (COG-UK) Consortium	Jacquelyn Wynn et al
EPI_ISL_4623421	England/ALDP-1F01146/2021	2021-09-20	Europe	United Kingdom	Lighthouse Lab in Alderley Park	Wellcome Sanger Institute for the COVID-19 Genomics UK (COG-UK) Consortium	Jacquelyn Wynn et al
EPI_ISL_4623697	England/ALDP-1F01155/2021	2021-09-20	Europe	United Kingdom	Lighthouse Lab in Alderley Park	Wellcome Sanger Institute for the COVID-19 Genomics UK (COG-UK) Consortium	Jacquelyn Wynn et al
EPI_ISL_4623772	England/ALDP-1F01182/2021	2021-09-20	Europe	United Kingdom	Lighthouse Lab in Alderley Park	Wellcome Sanger Institute for the COVID-19 Genomics UK (COG-UK) Consortium	Jacquelyn Wynn et al
EPI_ISL_4623427	England/ALDP-1F011A0/2021	2021-09-20	Europe	United Kingdom	Lighthouse Lab in Alderley Park	Wellcome Sanger Institute for the COVID-19 Genomics UK (COG-UK) Consortium	Jacquelyn Wynn et al
EPI_ISL_4623003	England/ALDP-1F011BF/2021	2021-09-20	Europe	United Kingdom	Lighthouse Lab in Alderley Park	Wellcome Sanger Institute for the COVID-19 Genomics UK (COG-UK) Consortium	Jacquelyn Wynn et al
EPI_ISL_4623208	England/ALDP-1F011CE/2021	2021-09-20	Europe	United Kingdom	Lighthouse Lab in Alderley Park	Wellcome Sanger Institute for the COVID-19 Genomics UK (COG-UK) Consortium	Jacquelyn Wynn et al
EPI_ISL_4623315	England/ALDP-1F011EC/2021	2021-09-20	Europe	United Kingdom	Lighthouse Lab in Alderley Park	Wellcome Sanger Institute for the COVID-19 Genomics UK (COG-UK) Consortium	Jacquelyn Wynn et al
EPI_ISL_4623622	England/ALDP-1F011FB/2021	2021-09-20	Europe	United Kingdom	Lighthouse Lab in Alderley Park	Wellcome Sanger Institute for the COVID-19 Genomics UK (COG-UK) Consortium	Jacquelyn Wynn et al
EPI_ISL_4623491	England/ALDP-1F01207/2021	2021-09-20	Europe	United Kingdom	Lighthouse Lab in Alderley Park	Wellcome Sanger Institute for the COVID-19 Genomics UK (COG-UK) Consortium	Jacquelyn Wynn et al
EPI_ISL_4623817	England/ALDP-1F01216/2021	2021-09-20	Europe	United Kingdom	Lighthouse Lab in Alderley Park	Wellcome Sanger Institute for the COVID-19 Genomics UK (COG-UK) Consortium	Jacquelyn Wynn et al
EPI_ISL_4623441	England/ALDP-1F01225/2021	2021-09-20	Europe	United Kingdom	Lighthouse Lab in Alderley Park	Wellcome Sanger Institute for the COVID-19 Genomics UK (COG-UK) Consortium	Jacquelyn Wynn et al
EPI_ISL_4623533	England/ALDP-1F01243/2021	2021-09-20	Europe	United Kingdom	Lighthouse Lab in Alderley Park	Wellcome Sanger Institute for the COVID-19 Genomics UK (COG-UK) Consortium	Jacquelyn Wynn et al
EPI_ISL_4623456	England/ALDP-1F01252/2021	2021-09-20	Europe	United Kingdom	Lighthouse Lab in Alderley Park	Wellcome Sanger Institute for the COVID-19 Genomics UK (COG-UK) Consortium	Jacquelyn Wynn et al
EPI_ISL_4622973	England/ALDP-1F01261/2021	2021-09-20	Europe	United Kingdom	Lighthouse Lab in Alderley Park	Wellcome Sanger Institute for the COVID-19 Genomics UK (COG-UK) Consortium	Jacquelyn Wynn et al
EPI_ISL_4623558	England/ALDP-1F01270/2021	2021-09-20	Europe	United Kingdom	Lighthouse Lab in Alderley Park	Wellcome Sanger Institute for the COVID-19 Genomics UK (COG-UK) Consortium	Jacquelyn Wynn et al
EPI_ISL_4623660	England/ALDP-1F0129E/2021	2021-09-20	Europe	United Kingdom	Lighthouse Lab in Alderley Park	Wellcome Sanger Institute for the COVID-19 Genomics UK (COG-UK) Consortium	Jacquelyn Wynn et al
EPI_ISL_4623859	England/ALDP-1F012AD/2021	2021-09-20	Europe	United Kingdom	Lighthouse Lab in Alderley Park	Wellcome Sanger Institute for the COVID-19 Genomics UK (COG-UK) Consortium	Jacquelyn Wynn et al
EPI_ISL_4623152	England/ALDP-1F012DA/2021	2021-09-20	Europe	United Kingdom	Lighthouse Lab in Alderley Park	Wellcome Sanger Institute for the COVID-19 Genomics UK (COG-UK) Consortium	Jacquelyn Wynn et al
EPI_ISL_4623492	England/ALDP-1F012E9/2021	2021-09-20	Europe	United Kingdom	Lighthouse Lab in Alderley Park	Wellcome Sanger Institute for the COVID-19 Genomics UK (COG-UK) Consortium	Jacquelyn Wynn et al
EPI_ISL_4623518	England/ALDP-1F012F8/2021	2021-09-20	Europe	United Kingdom	Lighthouse Lab in Alderley Park	Wellcome Sanger Institute for the COVID-19 Genomics UK (COG-UK) Consortium	Jacquelyn Wynn et al
EPI_ISL_4623115	England/ALDP-1F01313/2021	2021-09-20	Europe	United Kingdom	Lighthouse Lab in Alderley Park	Wellcome Sanger Institute for the COVID-19 Genomics UK (COG-UK) Consortium	Jacquelyn Wynn et al
EPI_ISL_4623487	England/ALDP-1F01340/2021	2021-09-20	Europe	United Kingdom	Lighthouse Lab in Alderley Park	Wellcome Sanger Institute for the COVID-19 Genomics UK (COG-UK) Consortium	Jacquelyn Wynn et al
EPI_ISL_4623713	England/ALDP-1F0136E/2021	2021-09-20	Europe	United Kingdom	Lighthouse Lab in Alderley Park	Wellcome Sanger Institute for the COVID-19 Genomics UK (COG-UK) Consortium	Jacquelyn Wynn et al
EPI_ISL_4623486	England/ALDP-1F013B9/2021	2021-09-20	Europe	United Kingdom	Lighthouse Lab in Alderley Park	Wellcome Sanger Institute for the COVID-19 Genomics UK (COG-UK) Consortium	Jacquelyn Wynn et al
EPI_ISL_4622994	England/ALDP-1F013C8/2021	2021-09-20	Europe	United Kingdom	Lighthouse Lab in Alderley Park	Wellcome Sanger Institute for the COVID-19 Genomics UK (COG-UK) Consortium	Jacquelyn Wynn et al
EPI_ISL_4623648	England/ALDP-1F013E6/2021	2021-09-20	Europe	United Kingdom	Lighthouse Lab in Alderley Park	Wellcome Sanger Institute for the COVID-19 Genomics UK (COG-UK) Consortium	Jacquelyn Wynn et al
EPI_ISL_4623732	England/ALDP-1F01410/2021	2021-09-20	Europe	United Kingdom	Lighthouse Lab in Alderley Park	Wellcome Sanger Institute for the COVID-19 Genomics UK (COG-UK) Consortium	Jacquelyn Wynn et al
EPI_ISL_4623563	England/ALDP-1F0142F/2021	2021-09-20	Europe	United Kingdom	Lighthouse Lab in Alderley Park	Wellcome Sanger Institute for the COVID-19 Genomics UK (COG-UK) Consortium	Jacquelyn Wynn et al
EPI_ISL_4623373	England/ALDP-1F0143E/2021	2021-09-20	Europe	United Kingdom	Lighthouse Lab in Alderley Park	Wellcome Sanger Institute for the COVID-19 Genomics UK (COG-UK) Consortium	Jacquelyn Wynn et al
EPI_ISL_4623074	England/ALDP-1F0147A/2021	2021-09-20	Europe	United Kingdom	Lighthouse Lab in Alderley Park	Wellcome Sanger Institute for the COVID-19 Genomics UK (COG-UK) Consortium	Jacquelyn Wynn et al
EPI_ISL_4623687	England/ALDP-1F01489/2021	2021-09-20	Europe	United Kingdom	Lighthouse Lab in Alderley Park	Wellcome Sanger Institute for the COVID-19 Genomics UK (COG-UK) Consortium	Jacquelyn Wynn et al
EPI_ISL_4623877	England/ALDP-1F01498/2021	2021-09-20	Europe	United Kingdom	Lighthouse Lab in Alderley Park	Wellcome Sanger Institute for the COVID-19 Genomics UK (COG-UK) Consortium	Jacquelyn Wynn et al
EPI_ISL_4623773	England/ALDP-1F014A7/2021	2021-09-20	Europe	United Kingdom	Lighthouse Lab in Alderley Park	Wellcome Sanger Institute for the COVID-19 Genomics UK (COG-UK) Consortium	Jacquelyn Wynn et al
EPI_ISL_4623481	England/ALDP-1F014D4/2021	2021-09-20	Europe	United Kingdom	Lighthouse Lab in Alderley Park	Wellcome Sanger Institute for the COVID-19 Genomics UK (COG-UK) Consortium	Jacquelyn Wynn et al
EPI_ISL_4622961	England/ALDP-1F014E3/2021	2021-09-20	Europe	United Kingdom	Lighthouse Lab in Alderley Park	Wellcome Sanger Institute for the COVID-19 Genomics UK (COG-UK) Consortium	Jacquelyn Wynn et al
EPI_ISL_4623654	England/ALDP-1F014F2/2021	2021-09-20	Europe	United Kingdom	Lighthouse Lab in Alderley Park	Wellcome Sanger Institute for the COVID-19 Genomics UK (COG-UK) Consortium	Jacquelyn Wynn et al
EPI_ISL_4623092	England/ALDP-1F0150E/2021	2021-09-20	Europe	United Kingdom	Lighthouse Lab in Alderley Park	Wellcome Sanger Institute for the COVID-19 Genomics UK (COG-UK) Consortium	Jacquelyn Wynn et al
EPI_ISL_4623185	England/ALDP-1F0151D/2021	2021-09-20	Europe	United Kingdom	Lighthouse Lab in Alderley Park	Wellcome Sanger Institute for the COVID-19 Genomics UK (COG-UK) Consortium	Jacquelyn Wynn et al
EPI_ISL_4623592	England/ALDP-1F0153B/2021	2021-09-20	Europe	United Kingdom	Lighthouse Lab in Alderley Park	Wellcome Sanger Institute for the COVID-19 Genomics UK (COG-UK) Consortium	Jacquelyn Wynn et al
EPI_ISL_4623021	England/ALDP-1F0154A/2021	2021-09-20	Europe	United Kingdom	Lighthouse Lab in Alderley Park	Wellcome Sanger Institute for the COVID-19 Genomics UK (COG-UK) Consortium	Jacquelyn Wynn et al
EPI_ISL_4623593	England/ALDP-1F01595/2021	2021-09-20	Europe	United Kingdom	Lighthouse Lab in Alderley Park	Wellcome Sanger Institute for the COVID-19 Genomics UK (COG-UK) Consortium	Jacquelyn Wynn et al
EPI_ISL_4623052	England/ALDP-1F015A4/2021	2021-09-20	Europe	United Kingdom	Lighthouse Lab in Alderley Park	Wellcome Sanger Institute for the COVID-19 Genomics UK (COG-UK) Consortium	Jacquelyn Wynn et al
EPI_ISL_4623053	England/ALDP-1F015B3/2021	2021-09-20	Europe	United Kingdom	Lighthouse Lab in Alderley Park	Wellcome Sanger Institute for the COVID-19 Genomics UK (COG-UK) Consortium	Jacquelyn Wynn et al
EPI_ISL_4623062	England/ALDP-1F015C2/2021	2021-09-20	Europe	United Kingdom	Lighthouse Lab in Alderley Park	Wellcome Sanger Institute for the COVID-19 Genomics UK (COG-UK) Consortium	Jacquelyn Wynn et al
EPI_ISL_4623586	England/ALDP-1F0200C/2021	2021-09-16	Europe	United Kingdom	Lighthouse Lab in Alderley Park	Wellcome Sanger Institute for the COVID-19 Genomics UK (COG-UK) Consortium	Jacquelyn Wynn et al
EPI_ISL_4623129	England/ALDP-1F02039/2021	2021-09-16	Europe	United Kingdom	Lighthouse Lab in Alderley Park	Wellcome Sanger Institute for the COVID-19 Genomics UK (COG-UK) Consortium	Jacquelyn Wynn et al
EPI_ISL_4623608	England/ALDP-1F02048/2021	2021-09-14	Europe	United Kingdom	Lighthouse Lab in Alderley Park	Wellcome Sanger Institute for the COVID-19 Genomics UK (COG-UK) Consortium	Jacquelyn Wynn et al
EPI_ISL_4623085	England/ALDP-1F02057/2021	2021-09-16	Europe	United Kingdom	Lighthouse Lab in Alderley Park	Wellcome Sanger Institute for the COVID-19 Genomics UK (COG-UK) Consortium	Jacquelyn Wynn et al
EPI_ISL_4623550	England/ALDP-1F02066/2021	2021-09-16	Europe	United Kingdom	Lighthouse Lab in Alderley Park	Wellcome Sanger Institute for the COVID-19 Genomics UK (COG-UK) Consortium	Jacquelyn Wynn et al
EPI_ISL_4623004	England/ALDP-1F02075/2021	2021-09-16	Europe	United Kingdom	Lighthouse Lab in Alderley Park	Wellcome Sanger Institute for the COVID-19 Genomics UK (COG-UK) Consortium	Jacquelyn Wynn et al
EPI_ISL_4623523	England/ALDP-1F02084/2021	2021-09-14	Europe	United Kingdom	Lighthouse Lab in Alderley Park	Wellcome Sanger Institute for the COVID-19 Genomics UK (COG-UK) Consortium	Jacquelyn Wynn et al
EPI_ISL_4623559	England/ALDP-1F02093/2021	2021-09-16	Europe	United Kingdom	Lighthouse Lab in Alderley Park	Wellcome Sanger Institute for the COVID-19 Genomics UK (COG-UK) Consortium	Jacquelyn Wynn et al
EPI_ISL_4623524	England/ALDP-1F020A2/2021	2021-09-14	Europe	United Kingdom	Lighthouse Lab in Alderley Park	Wellcome Sanger Institute for the COVID-19 Genomics UK (COG-UK) Consortium	Jacquelyn Wynn et al
EPI_ISL_4622950	England/ALDP-1F020B1/2021	2021-09-14	Europe	United Kingdom	Lighthouse Lab in Alderley Park	Wellcome Sanger Institute for the COVID-19 Genomics UK (COG-UK) Consortium	Jacquelyn Wynn et al
EPI_ISL_4623655	England/ALDP-1F020C0/2021	2021-09-16	Europe	United Kingdom	Lighthouse Lab in Alderley Park	Wellcome Sanger Institute for the COVID-19 Genomics UK (COG-UK) Consortium	Jacquelyn Wynn et al
EPI_ISL_4623722	England/ALDP-1F020DF/2021	2021-09-16	Europe	United Kingdom	Lighthouse Lab in Alderley Park	Wellcome Sanger Institute for the COVID-19 Genomics UK (COG-UK) Consortium	Jacquelyn Wynn et al
EPI_ISL_4685435	England/ALDP-1F020EE/2021	2021-09-16	Europe	United Kingdom	Lighthouse Lab in Alderley Park	Wellcome Sanger Institute for the COVID-19 Genomics UK (COG-UK) Consortium	Jacquelyn Wynn et al
EPI_ISL_4622901	England/ALDP-1F020FD/2021	2021-09-14	Europe	United Kingdom	Lighthouse Lab in Alderley Park	Wellcome Sanger Institute for the COVID-19 Genomics UK (COG-UK) Consortium	Jacquelyn Wynn et al
EPI_ISL_4623084	England/ALDP-1F02118/2021	2021-09-16	Europe	United Kingdom	Lighthouse Lab in Alderley Park	Wellcome Sanger Institute for the COVID-19 Genomics UK (COG-UK) Consortium	Jacquelyn Wynn et al
EPI_ISL_4623295	England/ALDP-1F02136/2021	2021-09-16	Europe	United Kingdom	Lighthouse Lab in Alderley Park	Wellcome Sanger Institute for the COVID-19 Genomics UK (COG-UK) Consortium	Jacquelyn Wynn et al
EPI_ISL_4623438	England/ALDP-1F02145/2021	2021-09-16	Europe	United Kingdom	Lighthouse Lab in Alderley Park	Wellcome Sanger Institute for the COVID-19 Genomics UK (COG-UK) Consortium	Jacquelyn Wynn et al
EPI_ISL_4623740	England/ALDP-1F02154/2021	2021-09-16	Europe	United Kingdom	Lighthouse Lab in Alderley Park	Wellcome Sanger Institute for the COVID-19 Genomics UK (COG-UK) Consortium	Jacquelyn Wynn et al
EPI_ISL_4623538	England/ALDP-1F02172/2021	2021-09-16	Europe	United Kingdom	Lighthouse Lab in Alderley Park	Wellcome Sanger Institute for the COVID-19 Genomics UK (COG-UK) Consortium	Jacquelyn Wynn et al
EPI_ISL_4622995	England/ALDP-1F02181/2021	2021-09-16	Europe	United Kingdom	Lighthouse Lab in Alderley Park	Wellcome Sanger Institute for the COVID-19 Genomics UK (COG-UK) Consortium	Jacquelyn Wynn et al
EPI_ISL_4623163	England/ALDP-1F02190/2021	2021-09-16	Europe	United Kingdom	Lighthouse Lab in Alderley Park	Wellcome Sanger Institute for the COVID-19 Genomics UK (COG-UK) Consortium	Jacquelyn Wynn et al
EPI_ISL_4623978	England/ALDP-1F0278F/2021	2021-09-20	Europe	United Kingdom	Lighthouse Lab in Alderley Park	Wellcome Sanger Institute for the COVID-19 Genomics UK (COG-UK) Consortium	Jacquelyn Wynn et al
EPI_ISL_4624004	England/ALDP-1F0279E/2021	2021-09-20	Europe	United Kingdom	Lighthouse Lab in Alderley Park	Wellcome Sanger Institute for the COVID-19 Genomics UK (COG-UK) Consortium	Jacquelyn Wynn et al
EPI_ISL_4623988	England/ALDP-1F027AD/2021	2021-09-20	Europe	United Kingdom	Lighthouse Lab in Alderley Park	Wellcome Sanger Institute for the COVID-19 Genomics UK (COG-UK) Consortium	Jacquelyn Wynn et al
EPI_ISL_4624542	England/ALDP-1F027BC/2021	2021-09-21	Europe	United Kingdom	Lighthouse Lab in Alderley Park	Wellcome Sanger Institute for the COVID-19 Genomics UK (COG-UK) Consortium	Jacquelyn Wynn et al
EPI_ISL_4624093	England/ALDP-1F027CB/2021	2021-09-20	Europe	United Kingdom	Lighthouse Lab in Alderley Park	Wellcome Sanger Institute for the COVID-19 Genomics UK (COG-UK) Consortium	Jacquelyn Wynn et al
EPI_ISL_4624135	England/ALDP-1F027DA/2021	2021-09-20	Europe	United Kingdom	Lighthouse Lab in Alderley Park	Wellcome Sanger Institute for the COVID-19 Genomics UK (COG-UK) Consortium	Jacquelyn Wynn et al
EPI_ISL_4624180	England/ALDP-1F027E9/2021	2021-09-20	Europe	United Kingdom	Lighthouse Lab in Alderley Park	Wellcome Sanger Institute for the COVID-19 Genomics UK (COG-UK) Consortium	Jacquelyn Wynn et al
EPI_ISL_4623961	England/ALDP-1F027F8/2021	2021-09-21	Europe	United Kingdom	Lighthouse Lab in Alderley Park	Wellcome Sanger Institute for the COVID-19 Genomics UK (COG-UK) Consortium	Jacquelyn Wynn et al
EPI_ISL_4624242	England/ALDP-1F02813/2021	2021-09-20	Europe	United Kingdom	Lighthouse Lab in Alderley Park	Wellcome Sanger Institute for the COVID-19 Genomics UK (COG-UK) Consortium	Jacquelyn Wynn et al
EPI_ISL_4624271	England/ALDP-1F02822/2021	2021-09-21	Europe	United Kingdom	Lighthouse Lab in Alderley Park	Wellcome Sanger Institute for the COVID-19 Genomics UK (COG-UK) Consortium	Jacquelyn Wynn et al
EPI_ISL_4624057	England/ALDP-1F02831/2021	2021-09-20	Europe	United Kingdom	Lighthouse Lab in Alderley Park	Wellcome Sanger Institute for the COVID-19 Genomics UK (COG-UK) Consortium	Jacquelyn Wynn et al
EPI_ISL_4624551	England/ALDP-1F02840/2021	2021-09-20	Europe	United Kingdom	Lighthouse Lab in Alderley Park	Wellcome Sanger Institute for the COVID-19 Genomics UK (COG-UK) Consortium	Jacquelyn Wynn et al
EPI_ISL_4624618	England/ALDP-1F0285F/2021	2021-09-21	Europe	United Kingdom	Lighthouse Lab in Alderley Park	Wellcome Sanger Institute for the COVID-19 Genomics UK (COG-UK) Consortium	Jacquelyn Wynn et al
EPI_ISL_4623912	England/ALDP-1F0288C/2021	2021-09-21	Europe	United Kingdom	Lighthouse Lab in Alderley Park	Wellcome Sanger Institute for the COVID-19 Genomics UK (COG-UK) Consortium	Jacquelyn Wynn et al
EPI_ISL_4624372	England/ALDP-1F0289B/2021	2021-09-20	Europe	United Kingdom	Lighthouse Lab in Alderley Park	Wellcome Sanger Institute for the COVID-19 Genomics UK (COG-UK) Consortium	Jacquelyn Wynn et al
EPI_ISL_4624065	England/ALDP-1F028B9/2021	2021-09-21	Europe	United Kingdom	Lighthouse Lab in Alderley Park	Wellcome Sanger Institute for the COVID-19 Genomics UK (COG-UK) Consortium	Jacquelyn Wynn et al
EPI_ISL_4623953	England/ALDP-1F028D7/2021	2021-09-20	Europe	United Kingdom	Lighthouse Lab in Alderley Park	Wellcome Sanger Institute for the COVID-19 Genomics UK (COG-UK) Consortium	Jacquelyn Wynn et al
EPI_ISL_4624486	England/ALDP-1F028F5/2021	2021-09-20	Europe	United Kingdom	Lighthouse Lab in Alderley Park	Wellcome Sanger Institute for the COVID-19 Genomics UK (COG-UK) Consortium	Jacquelyn Wynn et al
EPI_ISL_4624514	England/ALDP-1F02910/2021	2021-09-20	Europe	United Kingdom	Lighthouse Lab in Alderley Park	Wellcome Sanger Institute for the COVID-19 Genomics UK (COG-UK) Consortium	Jacquelyn Wynn et al
EPI_ISL_4624601	England/ALDP-1F0292F/2021	2021-09-20	Europe	United Kingdom	Lighthouse Lab in Alderley Park	Wellcome Sanger Institute for the COVID-19 Genomics UK (COG-UK) Consortium	Jacquelyn Wynn et al
EPI_ISL_4685646	England/ALDP-1F0295C/2021	2021-09-19	Europe	United Kingdom	Lighthouse Lab in Alderley Park	Wellcome Sanger Institute for the COVID-19 Genomics UK (COG-UK) Consortium	Jacquelyn Wynn et al
EPI_ISL_4624270	England/ALDP-1F0296B/2021	2021-09-20	Europe	United Kingdom	Lighthouse Lab in Alderley Park	Wellcome Sanger Institute for the COVID-19 Genomics UK (COG-UK) Consortium	Jacquelyn Wynn et al
EPI_ISL_4624026	England/ALDP-1F0297A/2021	2021-09-20	Europe	United Kingdom	Lighthouse Lab in Alderley Park	Wellcome Sanger Institute for the COVID-19 Genomics UK (COG-UK) Consortium	Jacquelyn Wynn et al
EPI_ISL_4624626	England/ALDP-1F02989/2021	2021-09-20	Europe	United Kingdom	Lighthouse Lab in Alderley Park	Wellcome Sanger Institute for the COVID-19 Genomics UK (COG-UK) Consortium	Jacquelyn Wynn et al
EPI_ISL_4624561	England/ALDP-1F02998/2021	2021-09-20	Europe	United Kingdom	Lighthouse Lab in Alderley Park	Wellcome Sanger Institute for the COVID-19 Genomics UK (COG-UK) Consortium	Jacquelyn Wynn et al
EPI_ISL_4624352	England/ALDP-1F029C5/2021	2021-09-20	Europe	United Kingdom	Lighthouse Lab in Alderley Park	Wellcome Sanger Institute for the COVID-19 Genomics UK (COG-UK) Consortium	Jacquelyn Wynn et al
EPI_ISL_4623952	England/ALDP-1F029D4/2021	2021-09-20	Europe	United Kingdom	Lighthouse Lab in Alderley Park	Wellcome Sanger Institute for the COVID-19 Genomics UK (COG-UK) Consortium	Jacquelyn Wynn et al
EPI_ISL_4624383	England/ALDP-1F029E3/2021	2021-09-20	Europe	United Kingdom	Lighthouse Lab in Alderley Park	Wellcome Sanger Institute for the COVID-19 Genomics UK (COG-UK) Consortium	Jacquelyn Wynn et al
EPI_ISL_4624017	England/ALDP-1F029F2/2021	2021-09-20	Europe	United Kingdom	Lighthouse Lab in Alderley Park	Wellcome Sanger Institute for the COVID-19 Genomics UK (COG-UK) Consortium	Jacquelyn Wynn et al
EPI_ISL_4623987	England/ALDP-1F02A1D/2021	2021-09-21	Europe	United Kingdom	Lighthouse Lab in Alderley Park	Wellcome Sanger Institute for the COVID-19 Genomics UK (COG-UK) Consortium	Jacquelyn Wynn et al
EPI_ISL_4624419	England/ALDP-1F02A2C/2021	2021-09-21	Europe	United Kingdom	Lighthouse Lab in Alderley Park	Wellcome Sanger Institute for the COVID-19 Genomics UK (COG-UK) Consortium	Jacquelyn Wynn et al
EPI_ISL_4624158	England/ALDP-1F02A3B/2021	2021-09-20	Europe	United Kingdom	Lighthouse Lab in Alderley Park	Wellcome Sanger Institute for the COVID-19 Genomics UK (COG-UK) Consortium	Jacquelyn Wynn et al
EPI_ISL_4624287	England/ALDP-1F02A59/2021	2021-09-21	Europe	United Kingdom	Lighthouse Lab in Alderley Park	Wellcome Sanger Institute for the COVID-19 Genomics UK (COG-UK) Consortium	Jacquelyn Wynn et al
EPI_ISL_4624025	England/ALDP-1F02A68/2021	2021-09-21	Europe	United Kingdom	Lighthouse Lab in Alderley Park	Wellcome Sanger Institute for the COVID-19 Genomics UK (COG-UK) Consortium	Jacquelyn Wynn et al
EPI_ISL_4624616	England/ALDP-1F02A77/2021	2021-09-21	Europe	United Kingdom	Lighthouse Lab in Alderley Park	Wellcome Sanger Institute for the COVID-19 Genomics UK (COG-UK) Consortium	Jacquelyn Wynn et al
EPI_ISL_4624104	England/ALDP-1F02A86/2021	2021-09-20	Europe	United Kingdom	Lighthouse Lab in Alderley Park	Wellcome Sanger Institute for the COVID-19 Genomics UK (COG-UK) Consortium	Jacquelyn Wynn et al
EPI_ISL_4624018	England/ALDP-1F02A95/2021	2021-09-21	Europe	United Kingdom	Lighthouse Lab in Alderley Park	Wellcome Sanger Institute for the COVID-19 Genomics UK (COG-UK) Consortium	Jacquelyn Wynn et al
EPI_ISL_4624056	England/ALDP-1F02AE0/2021	2021-09-20	Europe	United Kingdom	Lighthouse Lab in Alderley Park	Wellcome Sanger Institute for the COVID-19 Genomics UK (COG-UK) Consortium	Jacquelyn Wynn et al
EPI_ISL_4624281	England/ALDP-1F02B0B/2021	2021-09-20	Europe	United Kingdom	Lighthouse Lab in Alderley Park	Wellcome Sanger Institute for the COVID-19 Genomics UK (COG-UK) Consortium	Jacquelyn Wynn et al
EPI_ISL_4624335	England/ALDP-1F02B1A/2021	2021-09-21	Europe	United Kingdom	Lighthouse Lab in Alderley Park	Wellcome Sanger Institute for the COVID-19 Genomics UK (COG-UK) Consortium	Jacquelyn Wynn et al
EPI_ISL_4624143	England/ALDP-1F02B29/2021	2021-09-21	Europe	United Kingdom	Lighthouse Lab in Alderley Park	Wellcome Sanger Institute for the COVID-19 Genomics UK (COG-UK) Consortium	Jacquelyn Wynn et al
EPI_ISL_4624342	England/ALDP-1F02B47/2021	2021-09-21	Europe	United Kingdom	Lighthouse Lab in Alderley Park	Wellcome Sanger Institute for the COVID-19 Genomics UK (COG-UK) Consortium	Jacquelyn Wynn et al
EPI_ISL_4624326	England/ALDP-1F02B65/2021	2021-09-20	Europe	United Kingdom	Lighthouse Lab in Alderley Park	Wellcome Sanger Institute for the COVID-19 Genomics UK (COG-UK) Consortium	Jacquelyn Wynn et al
EPI_ISL_4624422	England/ALDP-1F02B74/2021	2021-09-20	Europe	United Kingdom	Lighthouse Lab in Alderley Park	Wellcome Sanger Institute for the COVID-19 Genomics UK (COG-UK) Consortium	Jacquelyn Wynn et al
EPI_ISL_4623969	England/ALDP-1F02B92/2021	2021-09-20	Europe	United Kingdom	Lighthouse Lab in Alderley Park	Wellcome Sanger Institute for the COVID-19 Genomics UK (COG-UK) Consortium	Jacquelyn Wynn et al
EPI_ISL_4623984	England/ALDP-1F02BB0/2021	2021-09-20	Europe	United Kingdom	Lighthouse Lab in Alderley Park	Wellcome Sanger Institute for the COVID-19 Genomics UK (COG-UK) Consortium	Jacquelyn Wynn et al
EPI_ISL_4623983	England/ALDP-1F02BCF/2021	2021-09-20	Europe	United Kingdom	Lighthouse Lab in Alderley Park	Wellcome Sanger Institute for the COVID-19 Genomics UK (COG-UK) Consortium	Jacquelyn Wynn et al
EPI_ISL_4624031	England/ALDP-1F02BDE/2021	2021-09-20	Europe	United Kingdom	Lighthouse Lab in Alderley Park	Wellcome Sanger Institute for the COVID-19 Genomics UK (COG-UK) Consortium	Jacquelyn Wynn et al
EPI_ISL_4624184	England/ALDP-1F02BFC/2021	2021-09-20	Europe	United Kingdom	Lighthouse Lab in Alderley Park	Wellcome Sanger Institute for the COVID-19 Genomics UK (COG-UK) Consortium	Jacquelyn Wynn et al
EPI_ISL_4624418	England/ALDP-1F02C08/2021	2021-09-20	Europe	United Kingdom	Lighthouse Lab in Alderley Park	Wellcome Sanger Institute for the COVID-19 Genomics UK (COG-UK) Consortium	Jacquelyn Wynn et al
EPI_ISL_4624382	England/ALDP-1F02C17/2021	2021-09-21	Europe	United Kingdom	Lighthouse Lab in Alderley Park	Wellcome Sanger Institute for the COVID-19 Genomics UK (COG-UK) Consortium	Jacquelyn Wynn et al
EPI_ISL_4624389	England/ALDP-1F02C26/2021	2021-09-20	Europe	United Kingdom	Lighthouse Lab in Alderley Park	Wellcome Sanger Institute for the COVID-19 Genomics UK (COG-UK) Consortium	Jacquelyn Wynn et al
EPI_ISL_4624280	England/ALDP-1F02C35/2021	2021-09-21	Europe	United Kingdom	Lighthouse Lab in Alderley Park	Wellcome Sanger Institute for the COVID-19 Genomics UK (COG-UK) Consortium	Jacquelyn Wynn et al
EPI_ISL_4624585	England/ALDP-1F02C44/2021	2021-09-20	Europe	United Kingdom	Lighthouse Lab in Alderley Park	Wellcome Sanger Institute for the COVID-19 Genomics UK (COG-UK) Consortium	Jacquelyn Wynn et al
EPI_ISL_4624073	England/ALDP-1F02C53/2021	2021-09-20	Europe	United Kingdom	Lighthouse Lab in Alderley Park	Wellcome Sanger Institute for the COVID-19 Genomics UK (COG-UK) Consortium	Jacquelyn Wynn et al
EPI_ISL_4624334	England/ALDP-1F02C62/2021	2021-09-20	Europe	United Kingdom	Lighthouse Lab in Alderley Park	Wellcome Sanger Institute for the COVID-19 Genomics UK (COG-UK) Consortium	Jacquelyn Wynn et al
EPI_ISL_4624200	England/ALDP-1F02C71/2021	2021-09-20	Europe	United Kingdom	Lighthouse Lab in Alderley Park	Wellcome Sanger Institute for the COVID-19 Genomics UK (COG-UK) Consortium	Jacquelyn Wynn et al
EPI_ISL_4685656	England/ALDP-1F02C9F/2021	2021-09-20	Europe	United Kingdom	Lighthouse Lab in Alderley Park	Wellcome Sanger Institute for the COVID-19 Genomics UK (COG-UK) Consortium	Jacquelyn Wynn et al
EPI_ISL_4623994	England/ALDP-1F02CAE/2021	2021-09-20	Europe	United Kingdom	Lighthouse Lab in Alderley Park	Wellcome Sanger Institute for the COVID-19 Genomics UK (COG-UK) Consortium	Jacquelyn Wynn et al
EPI_ISL_4624300	England/ALDP-1F02CDB/2021	2021-09-20	Europe	United Kingdom	Lighthouse Lab in Alderley Park	Wellcome Sanger Institute for the COVID-19 Genomics UK (COG-UK) Consortium	Jacquelyn Wynn et al
EPI_ISL_4624019	England/ALDP-1F02CEA/2021	2021-09-20	Europe	United Kingdom	Lighthouse Lab in Alderley Park	Wellcome Sanger Institute for the COVID-19 Genomics UK (COG-UK) Consortium	Jacquelyn Wynn et al
EPI_ISL_4624367	England/ALDP-1F02CF9/2021	2021-09-20	Europe	United Kingdom	Lighthouse Lab in Alderley Park	Wellcome Sanger Institute for the COVID-19 Genomics UK (COG-UK) Consortium	Jacquelyn Wynn et al
EPI_ISL_4624009	England/ALDP-1F02D14/2021	2021-09-20	Europe	United Kingdom	Lighthouse Lab in Alderley Park	Wellcome Sanger Institute for the COVID-19 Genomics UK (COG-UK) Consortium	Jacquelyn Wynn et al
EPI_ISL_4624509	England/ALDP-1F02D23/2021	2021-09-21	Europe	United Kingdom	Lighthouse Lab in Alderley Park	Wellcome Sanger Institute for the COVID-19 Genomics UK (COG-UK) Consortium	Jacquelyn Wynn et al
EPI_ISL_4624631	England/ALDP-1F02D32/2021	2021-09-20	Europe	United Kingdom	Lighthouse Lab in Alderley Park	Wellcome Sanger Institute for the COVID-19 Genomics UK (COG-UK) Consortium	Jacquelyn Wynn et al
EPI_ISL_4624566	England/ALDP-1F02D41/2021	2021-09-21	Europe	United Kingdom	Lighthouse Lab in Alderley Park	Wellcome Sanger Institute for the COVID-19 Genomics UK (COG-UK) Consortium	Jacquelyn Wynn et al
EPI_ISL_4624365	England/ALDP-1F02D50/2021	2021-09-21	Europe	United Kingdom	Lighthouse Lab in Alderley Park	Wellcome Sanger Institute for the COVID-19 Genomics UK (COG-UK) Consortium	Jacquelyn Wynn et al
EPI_ISL_4623484	England/ALDP-1F02D6F/2021	2021-09-14	Europe	United Kingdom	Lighthouse Lab in Alderley Park	Wellcome Sanger Institute for the COVID-19 Genomics UK (COG-UK) Consortium	Jacquelyn Wynn et al
EPI_ISL_4622909	England/ALDP-1F02D7E/2021	2021-09-17	Europe	United Kingdom	Lighthouse Lab in Alderley Park	Wellcome Sanger Institute for the COVID-19 Genomics UK (COG-UK) Consortium	Jacquelyn Wynn et al
EPI_ISL_4623013	England/ALDP-1F02D8D/2021	2021-09-17	Europe	United Kingdom	Lighthouse Lab in Alderley Park	Wellcome Sanger Institute for the COVID-19 Genomics UK (COG-UK) Consortium	Jacquelyn Wynn et al
EPI_ISL_4623604	England/ALDP-1F02D9C/2021	2021-09-17	Europe	United Kingdom	Lighthouse Lab in Alderley Park	Wellcome Sanger Institute for the COVID-19 Genomics UK (COG-UK) Consortium	Jacquelyn Wynn et al
EPI_ISL_4623316	England/ALDP-1F02DD8/2021	2021-09-17	Europe	United Kingdom	Lighthouse Lab in Alderley Park	Wellcome Sanger Institute for the COVID-19 Genomics UK (COG-UK) Consortium	Jacquelyn Wynn et al
EPI_ISL_4623068	England/ALDP-1F02E02/2021	2021-09-17	Europe	United Kingdom	Lighthouse Lab in Alderley Park	Wellcome Sanger Institute for the COVID-19 Genomics UK (COG-UK) Consortium	Jacquelyn Wynn et al
EPI_ISL_4623048	England/ALDP-1F02E20/2021	2021-09-17	Europe	United Kingdom	Lighthouse Lab in Alderley Park	Wellcome Sanger Institute for the COVID-19 Genomics UK (COG-UK) Consortium	Jacquelyn Wynn et al
EPI_ISL_4623395	England/ALDP-1F02E3F/2021	2021-09-17	Europe	United Kingdom	Lighthouse Lab in Alderley Park	Wellcome Sanger Institute for the COVID-19 Genomics UK (COG-UK) Consortium	Jacquelyn Wynn et al
EPI_ISL_4685425	England/ALDP-1F02E4E/2021	2021-09-17	Europe	United Kingdom	Lighthouse Lab in Alderley Park	Wellcome Sanger Institute for the COVID-19 Genomics UK (COG-UK) Consortium	Jacquelyn Wynn et al
EPI_ISL_4623026	England/ALDP-1F02E5D/2021	2021-09-17	Europe	United Kingdom	Lighthouse Lab in Alderley Park	Wellcome Sanger Institute for the COVID-19 Genomics UK (COG-UK) Consortium	Jacquelyn Wynn et al
EPI_ISL_4623707	England/ALDP-1F02E6C/2021	2021-09-17	Europe	United Kingdom	Lighthouse Lab in Alderley Park	Wellcome Sanger Institute for the COVID-19 Genomics UK (COG-UK) Consortium	Jacquelyn Wynn et al
EPI_ISL_4623401	England/ALDP-1F02E8A/2021	2021-09-17	Europe	United Kingdom	Lighthouse Lab in Alderley Park	Wellcome Sanger Institute for the COVID-19 Genomics UK (COG-UK) Consortium	Jacquelyn Wynn et al
EPI_ISL_4623348	England/ALDP-1F02EA8/2021	2021-09-17	Europe	United Kingdom	Lighthouse Lab in Alderley Park	Wellcome Sanger Institute for the COVID-19 Genomics UK (COG-UK) Consortium	Jacquelyn Wynn et al
EPI_ISL_4623555	England/ALDP-1F02EB7/2021	2021-09-17	Europe	United Kingdom	Lighthouse Lab in Alderley Park	Wellcome Sanger Institute for the COVID-19 Genomics UK (COG-UK) Consortium	Jacquelyn Wynn et al
EPI_ISL_4623133	England/ALDP-1F02EC6/2021	2021-09-13	Europe	United Kingdom	Lighthouse Lab in Alderley Park	Wellcome Sanger Institute for the COVID-19 Genomics UK (COG-UK) Consortium	Jacquelyn Wynn et al
EPI_ISL_4623025	England/ALDP-1F02EF3/2021	2021-09-17	Europe	United Kingdom	Lighthouse Lab in Alderley Park	Wellcome Sanger Institute for the COVID-19 Genomics UK (COG-UK) Consortium	Jacquelyn Wynn et al
EPI_ISL_4623372	England/ALDP-1F02F3C/2021	2021-09-17	Europe	United Kingdom	Lighthouse Lab in Alderley Park	Wellcome Sanger Institute for the COVID-19 Genomics UK (COG-UK) Consortium	Jacquelyn Wynn et al
EPI_ISL_4623827	England/ALDP-1F02F5A/2021	2021-09-17	Europe	United Kingdom	Lighthouse Lab in Alderley Park	Wellcome Sanger Institute for the COVID-19 Genomics UK (COG-UK) Consortium	Jacquelyn Wynn et al
EPI_ISL_4623215	England/ALDP-1F02F69/2021	2021-09-17	Europe	United Kingdom	Lighthouse Lab in Alderley Park	Wellcome Sanger Institute for the COVID-19 Genomics UK (COG-UK) Consortium	Jacquelyn Wynn et al
EPI_ISL_4623754	England/ALDP-1F02F78/2021	2021-09-13	Europe	United Kingdom	Lighthouse Lab in Alderley Park	Wellcome Sanger Institute for the COVID-19 Genomics UK (COG-UK) Consortium	Jacquelyn Wynn et al
EPI_ISL_4623306	England/ALDP-1F02F87/2021	2021-09-13	Europe	United Kingdom	Lighthouse Lab in Alderley Park	Wellcome Sanger Institute for the COVID-19 Genomics UK (COG-UK) Consortium	Jacquelyn Wynn et al
EPI_ISL_4623674	England/ALDP-1F02F96/2021	2021-09-13	Europe	United Kingdom	Lighthouse Lab in Alderley Park	Wellcome Sanger Institute for the COVID-19 Genomics UK (COG-UK) Consortium	Jacquelyn Wynn et al
EPI_ISL_4623274	England/ALDP-1F02FB4/2021	2021-09-17	Europe	United Kingdom	Lighthouse Lab in Alderley Park	Wellcome Sanger Institute for the COVID-19 Genomics UK (COG-UK) Consortium	Jacquelyn Wynn et al
EPI_ISL_4623692	England/ALDP-1F02FD2/2021	2021-09-17	Europe	United Kingdom	Lighthouse Lab in Alderley Park	Wellcome Sanger Institute for the COVID-19 Genomics UK (COG-UK) Consortium	Jacquelyn Wynn et al
EPI_ISL_4623321	England/ALDP-1F02FE1/2021	2021-09-17	Europe	United Kingdom	Lighthouse Lab in Alderley Park	Wellcome Sanger Institute for the COVID-19 Genomics UK (COG-UK) Consortium	Jacquelyn Wynn et al
EPI_ISL_4623896	England/ALDP-1F02FF0/2021	2021-09-17	Europe	United Kingdom	Lighthouse Lab in Alderley Park	Wellcome Sanger Institute for the COVID-19 Genomics UK (COG-UK) Consortium	Jacquelyn Wynn et al
EPI_ISL_4623431	England/ALDP-1F0300B/2021	2021-09-17	Europe	United Kingdom	Lighthouse Lab in Alderley Park	Wellcome Sanger Institute for the COVID-19 Genomics UK (COG-UK) Consortium	Jacquelyn Wynn et al
EPI_ISL_4623273	England/ALDP-1F0301A/2021	2021-09-13	Europe	United Kingdom	Lighthouse Lab in Alderley Park	Wellcome Sanger Institute for the COVID-19 Genomics UK (COG-UK) Consortium	Jacquelyn Wynn et al
EPI_ISL_4623292	England/ALDP-1F03029/2021	2021-09-17	Europe	United Kingdom	Lighthouse Lab in Alderley Park	Wellcome Sanger Institute for the COVID-19 Genomics UK (COG-UK) Consortium	Jacquelyn Wynn et al
EPI_ISL_4623617	England/ALDP-1F03038/2021	2021-09-17	Europe	United Kingdom	Lighthouse Lab in Alderley Park	Wellcome Sanger Institute for the COVID-19 Genomics UK (COG-UK) Consortium	Jacquelyn Wynn et al
EPI_ISL_4622927	England/ALDP-1F03047/2021	2021-09-17	Europe	United Kingdom	Lighthouse Lab in Alderley Park	Wellcome Sanger Institute for the COVID-19 Genomics UK (COG-UK) Consortium	Jacquelyn Wynn et al
EPI_ISL_4623803	England/ALDP-1F03056/2021	2021-09-13	Europe	United Kingdom	Lighthouse Lab in Alderley Park	Wellcome Sanger Institute for the COVID-19 Genomics UK (COG-UK) Consortium	Jacquelyn Wynn et al
EPI_ISL_4623356	England/ALDP-1F03065/2021	2021-09-17	Europe	United Kingdom	Lighthouse Lab in Alderley Park	Wellcome Sanger Institute for the COVID-19 Genomics UK (COG-UK) Consortium	Jacquelyn Wynn et al
EPI_ISL_4623774	England/ALDP-1F03074/2021	2021-09-17	Europe	United Kingdom	Lighthouse Lab in Alderley Park	Wellcome Sanger Institute for the COVID-19 Genomics UK (COG-UK) Consortium	Jacquelyn Wynn et al
EPI_ISL_4623143	England/ALDP-1F030A1/2021	2021-09-17	Europe	United Kingdom	Lighthouse Lab in Alderley Park	Wellcome Sanger Institute for the COVID-19 Genomics UK (COG-UK) Consortium	Jacquelyn Wynn et al
EPI_ISL_4622933	England/ALDP-1F030B0/2021	2021-09-16	Europe	United Kingdom	Lighthouse Lab in Alderley Park	Wellcome Sanger Institute for the COVID-19 Genomics UK (COG-UK) Consortium	Jacquelyn Wynn et al
EPI_ISL_4623649	England/ALDP-1F030DE/2021	2021-09-17	Europe	United Kingdom	Lighthouse Lab in Alderley Park	Wellcome Sanger Institute for the COVID-19 Genomics UK (COG-UK) Consortium	Jacquelyn Wynn et al
EPI_ISL_4623128	England/ALDP-1F030FC/2021	2021-09-16	Europe	United Kingdom	Lighthouse Lab in Alderley Park	Wellcome Sanger Institute for the COVID-19 Genomics UK (COG-UK) Consortium	Jacquelyn Wynn et al
EPI_ISL_4623535	England/ALDP-1F03126/2021	2021-09-13	Europe	United Kingdom	Lighthouse Lab in Alderley Park	Wellcome Sanger Institute for the COVID-19 Genomics UK (COG-UK) Consortium	Jacquelyn Wynn et al
EPI_ISL_4685433	England/ALDP-1F03135/2021	2021-09-13	Europe	United Kingdom	Lighthouse Lab in Alderley Park	Wellcome Sanger Institute for the COVID-19 Genomics UK (COG-UK) Consortium	Jacquelyn Wynn et al
EPI_ISL_4623381	England/ALDP-1F03144/2021	2021-09-17	Europe	United Kingdom	Lighthouse Lab in Alderley Park	Wellcome Sanger Institute for the COVID-19 Genomics UK (COG-UK) Consortium	Jacquelyn Wynn et al
EPI_ISL_4623332	England/ALDP-1F03171/2021	2021-09-17	Europe	United Kingdom	Lighthouse Lab in Alderley Park	Wellcome Sanger Institute for the COVID-19 Genomics UK (COG-UK) Consortium	Jacquelyn Wynn et al
EPI_ISL_4623853	England/ALDP-1F0319F/2021	2021-09-17	Europe	United Kingdom	Lighthouse Lab in Alderley Park	Wellcome Sanger Institute for the COVID-19 Genomics UK (COG-UK) Consortium	Jacquelyn Wynn et al
EPI_ISL_4623440	England/ALDP-1F031AE/2021	2021-09-16	Europe	United Kingdom	Lighthouse Lab in Alderley Park	Wellcome Sanger Institute for the COVID-19 Genomics UK (COG-UK) Consortium	Jacquelyn Wynn et al
EPI_ISL_4623108	England/ALDP-1F031CC/2021	2021-09-13	Europe	United Kingdom	Lighthouse Lab in Alderley Park	Wellcome Sanger Institute for the COVID-19 Genomics UK (COG-UK) Consortium	Jacquelyn Wynn et al
EPI_ISL_4623222	England/ALDP-1F031EA/2021	2021-09-17	Europe	United Kingdom	Lighthouse Lab in Alderley Park	Wellcome Sanger Institute for the COVID-19 Genomics UK (COG-UK) Consortium	Jacquelyn Wynn et al
EPI_ISL_4623462	England/ALDP-1F031F9/2021	2021-09-17	Europe	United Kingdom	Lighthouse Lab in Alderley Park	Wellcome Sanger Institute for the COVID-19 Genomics UK (COG-UK) Consortium	Jacquelyn Wynn et al
EPI_ISL_4622993	England/ALDP-1F03205/2021	2021-09-17	Europe	United Kingdom	Lighthouse Lab in Alderley Park	Wellcome Sanger Institute for the COVID-19 Genomics UK (COG-UK) Consortium	Jacquelyn Wynn et al
EPI_ISL_4623286	England/ALDP-1F03214/2021	2021-09-17	Europe	United Kingdom	Lighthouse Lab in Alderley Park	Wellcome Sanger Institute for the COVID-19 Genomics UK (COG-UK) Consortium	Jacquelyn Wynn et al
EPI_ISL_4623190	England/ALDP-1F03223/2021	2021-09-16	Europe	United Kingdom	Lighthouse Lab in Alderley Park	Wellcome Sanger Institute for the COVID-19 Genomics UK (COG-UK) Consortium	Jacquelyn Wynn et al
EPI_ISL_4623809	England/ALDP-1F03250/2021	2021-09-17	Europe	United Kingdom	Lighthouse Lab in Alderley Park	Wellcome Sanger Institute for the COVID-19 Genomics UK (COG-UK) Consortium	Jacquelyn Wynn et al
EPI_ISL_4685436	England/ALDP-1F0326F/2021	2021-09-13	Europe	United Kingdom	Lighthouse Lab in Alderley Park	Wellcome Sanger Institute for the COVID-19 Genomics UK (COG-UK) Consortium	Jacquelyn Wynn et al
EPI_ISL_4623337	England/ALDP-1F0327E/2021	2021-09-17	Europe	United Kingdom	Lighthouse Lab in Alderley Park	Wellcome Sanger Institute for the COVID-19 Genomics UK (COG-UK) Consortium	Jacquelyn Wynn et al
EPI_ISL_4623485	England/ALDP-1F0329C/2021	2021-09-17	Europe	United Kingdom	Lighthouse Lab in Alderley Park	Wellcome Sanger Institute for the COVID-19 Genomics UK (COG-UK) Consortium	Jacquelyn Wynn et al
EPI_ISL_4623425	England/ALDP-1F032AB/2021	2021-09-17	Europe	United Kingdom	Lighthouse Lab in Alderley Park	Wellcome Sanger Institute for the COVID-19 Genomics UK (COG-UK) Consortium	Jacquelyn Wynn et al
EPI_ISL_4623038	England/ALDP-1F032BA/2021	2021-09-13	Europe	United Kingdom	Lighthouse Lab in Alderley Park	Wellcome Sanger Institute for the COVID-19 Genomics UK (COG-UK) Consortium	Jacquelyn Wynn et al
EPI_ISL_4623751	England/ALDP-1F032C9/2021	2021-09-17	Europe	United Kingdom	Lighthouse Lab in Alderley Park	Wellcome Sanger Institute for the COVID-19 Genomics UK (COG-UK) Consortium	Jacquelyn Wynn et al
EPI_ISL_4623493	England/ALDP-1F032D8/2021	2021-09-17	Europe	United Kingdom	Lighthouse Lab in Alderley Park	Wellcome Sanger Institute for the COVID-19 Genomics UK (COG-UK) Consortium	Jacquelyn Wynn et al
EPI_ISL_4623207	England/ALDP-1F03302/2021	2021-09-17	Europe	United Kingdom	Lighthouse Lab in Alderley Park	Wellcome Sanger Institute for the COVID-19 Genomics UK (COG-UK) Consortium	Jacquelyn Wynn et al
EPI_ISL_4623514	England/ALDP-1F03311/2021	2021-09-13	Europe	United Kingdom	Lighthouse Lab in Alderley Park	Wellcome Sanger Institute for the COVID-19 Genomics UK (COG-UK) Consortium	Jacquelyn Wynn et al
EPI_ISL_4623755	England/ALDP-1F03320/2021	2021-09-17	Europe	United Kingdom	Lighthouse Lab in Alderley Park	Wellcome Sanger Institute for the COVID-19 Genomics UK (COG-UK) Consortium	Jacquelyn Wynn et al
EPI_ISL_4624370	England/ALDP-1F03DD7/2021	2021-09-16	Europe	United Kingdom	Lighthouse Lab in Alderley Park	Wellcome Sanger Institute for the COVID-19 Genomics UK (COG-UK) Consortium	Jacquelyn Wynn et al
EPI_ISL_4624044	England/ALDP-1F03DE6/2021	2021-09-16	Europe	United Kingdom	Lighthouse Lab in Alderley Park	Wellcome Sanger Institute for the COVID-19 Genomics UK (COG-UK) Consortium	Jacquelyn Wynn et al
EPI_ISL_4623920	England/ALDP-1F03DF5/2021	2021-09-16	Europe	United Kingdom	Lighthouse Lab in Alderley Park	Wellcome Sanger Institute for the COVID-19 Genomics UK (COG-UK) Consortium	Jacquelyn Wynn et al
EPI_ISL_4624522	England/ALDP-1F03E01/2021	2021-09-16	Europe	United Kingdom	Lighthouse Lab in Alderley Park	Wellcome Sanger Institute for the COVID-19 Genomics UK (COG-UK) Consortium	Jacquelyn Wynn et al
EPI_ISL_4624481	England/ALDP-1F03E2F/2021	2021-09-16	Europe	United Kingdom	Lighthouse Lab in Alderley Park	Wellcome Sanger Institute for the COVID-19 Genomics UK (COG-UK) Consortium	Jacquelyn Wynn et al
EPI_ISL_4624617	England/ALDP-1F03E3E/2021	2021-09-16	Europe	United Kingdom	Lighthouse Lab in Alderley Park	Wellcome Sanger Institute for the COVID-19 Genomics UK (COG-UK) Consortium	Jacquelyn Wynn et al
EPI_ISL_4624250	England/ALDP-1F03E4D/2021	2021-09-16	Europe	United Kingdom	Lighthouse Lab in Alderley Park	Wellcome Sanger Institute for the COVID-19 Genomics UK (COG-UK) Consortium	Jacquelyn Wynn et al
EPI_ISL_4624602	England/ALDP-1F03E5C/2021	2021-09-16	Europe	United Kingdom	Lighthouse Lab in Alderley Park	Wellcome Sanger Institute for the COVID-19 Genomics UK (COG-UK) Consortium	Jacquelyn Wynn et al
EPI_ISL_4624524	England/ALDP-1F03E89/2021	2021-09-16	Europe	United Kingdom	Lighthouse Lab in Alderley Park	Wellcome Sanger Institute for the COVID-19 Genomics UK (COG-UK) Consortium	Jacquelyn Wynn et al
EPI_ISL_4624523	England/ALDP-1F03E98/2021	2021-09-16	Europe	United Kingdom	Lighthouse Lab in Alderley Park	Wellcome Sanger Institute for the COVID-19 Genomics UK (COG-UK) Consortium	Jacquelyn Wynn et al
EPI_ISL_4624510	England/ALDP-1F03EA7/2021	2021-09-16	Europe	United Kingdom	Lighthouse Lab in Alderley Park	Wellcome Sanger Institute for the COVID-19 Genomics UK (COG-UK) Consortium	Jacquelyn Wynn et al
EPI_ISL_4624482	England/ALDP-1F03EB6/2021	2021-09-16	Europe	United Kingdom	Lighthouse Lab in Alderley Park	Wellcome Sanger Institute for the COVID-19 Genomics UK (COG-UK) Consortium	Jacquelyn Wynn et al
EPI_ISL_4624475	England/ALDP-1F03EC5/2021	2021-09-16	Europe	United Kingdom	Lighthouse Lab in Alderley Park	Wellcome Sanger Institute for the COVID-19 Genomics UK (COG-UK) Consortium	Jacquelyn Wynn et al
EPI_ISL_4624118	England/ALDP-1F03ED4/2021	2021-09-16	Europe	United Kingdom	Lighthouse Lab in Alderley Park	Wellcome Sanger Institute for the COVID-19 Genomics UK (COG-UK) Consortium	Jacquelyn Wynn et al
EPI_ISL_4623921	England/ALDP-1F03EE3/2021	2021-09-16	Europe	United Kingdom	Lighthouse Lab in Alderley Park	Wellcome Sanger Institute for the COVID-19 Genomics UK (COG-UK) Consortium	Jacquelyn Wynn et al
EPI_ISL_4624045	England/ALDP-1F03EF2/2021	2021-09-16	Europe	United Kingdom	Lighthouse Lab in Alderley Park	Wellcome Sanger Institute for the COVID-19 Genomics UK (COG-UK) Consortium	Jacquelyn Wynn et al
EPI_ISL_4589105	England/ALDP-1F04AC0/2021	2021-09-17	Europe	United Kingdom	Lighthouse Lab in Alderley Park	Wellcome Sanger Institute for the COVID-19 Genomics UK (COG-UK) Consortium	Jacquelyn Wynn et al
EPI_ISL_4589013	England/ALDP-1F04ADF/2021	2021-09-17	Europe	United Kingdom	Lighthouse Lab in Alderley Park	Wellcome Sanger Institute for the COVID-19 Genomics UK (COG-UK) Consortium	Jacquelyn Wynn et al
EPI_ISL_4588995	England/ALDP-1F04AEE/2021	2021-09-17	Europe	United Kingdom	Lighthouse Lab in Alderley Park	Wellcome Sanger Institute for the COVID-19 Genomics UK (COG-UK) Consortium	Jacquelyn Wynn et al
EPI_ISL_4588826	England/ALDP-1F04AFD/2021	2021-09-17	Europe	United Kingdom	Lighthouse Lab in Alderley Park	Wellcome Sanger Institute for the COVID-19 Genomics UK (COG-UK) Consortium	Jacquelyn Wynn et al
EPI_ISL_4588943	England/ALDP-1F04B18/2021	2021-09-17	Europe	United Kingdom	Lighthouse Lab in Alderley Park	Wellcome Sanger Institute for the COVID-19 Genomics UK (COG-UK) Consortium	Jacquelyn Wynn et al
EPI_ISL_4588793	England/ALDP-1F04B36/2021	2021-09-16	Europe	United Kingdom	Lighthouse Lab in Alderley Park	Wellcome Sanger Institute for the COVID-19 Genomics UK (COG-UK) Consortium	Jacquelyn Wynn et al
EPI_ISL_4588842	England/ALDP-1F04B45/2021	2021-09-17	Europe	United Kingdom	Lighthouse Lab in Alderley Park	Wellcome Sanger Institute for the COVID-19 Genomics UK (COG-UK) Consortium	Jacquelyn Wynn et al
EPI_ISL_4588935	England/ALDP-1F04B54/2021	2021-09-17	Europe	United Kingdom	Lighthouse Lab in Alderley Park	Wellcome Sanger Institute for the COVID-19 Genomics UK (COG-UK) Consortium	Jacquelyn Wynn et al
EPI_ISL_4588875	England/ALDP-1F04B63/2021	2021-09-16	Europe	United Kingdom	Lighthouse Lab in Alderley Park	Wellcome Sanger Institute for the COVID-19 Genomics UK (COG-UK) Consortium	Jacquelyn Wynn et al
EPI_ISL_4588791	England/ALDP-1F04B72/2021	2021-09-17	Europe	United Kingdom	Lighthouse Lab in Alderley Park	Wellcome Sanger Institute for the COVID-19 Genomics UK (COG-UK) Consortium	Jacquelyn Wynn et al
EPI_ISL_4588733	England/ALDP-1F04B81/2021	2021-09-17	Europe	United Kingdom	Lighthouse Lab in Alderley Park	Wellcome Sanger Institute for the COVID-19 Genomics UK (COG-UK) Consortium	Jacquelyn Wynn et al
EPI_ISL_4588850	England/ALDP-1F04B90/2021	2021-09-17	Europe	United Kingdom	Lighthouse Lab in Alderley Park	Wellcome Sanger Institute for the COVID-19 Genomics UK (COG-UK) Consortium	Jacquelyn Wynn et al
EPI_ISL_4588476	England/ALDP-1F0EF4F/2021	2021-09-20	Europe	United Kingdom	Lighthouse Lab in Alderley Park	Wellcome Sanger Institute for the COVID-19 Genomics UK (COG-UK) Consortium	Jacquelyn Wynn et al
EPI_ISL_4588019	England/ALDP-1F0EF5E/2021	2021-09-18	Europe	United Kingdom	Lighthouse Lab in Alderley Park	Wellcome Sanger Institute for the COVID-19 Genomics UK (COG-UK) Consortium	Jacquelyn Wynn et al
EPI_ISL_4588337	England/ALDP-1F0EF6D/2021	2021-09-20	Europe	United Kingdom	Lighthouse Lab in Alderley Park	Wellcome Sanger Institute for the COVID-19 Genomics UK (COG-UK) Consortium	Jacquelyn Wynn et al
EPI_ISL_4588694	England/ALDP-1F0EF7C/2021	2021-09-20	Europe	United Kingdom	Lighthouse Lab in Alderley Park	Wellcome Sanger Institute for the COVID-19 Genomics UK (COG-UK) Consortium	Jacquelyn Wynn et al
EPI_ISL_4587989	England/ALDP-1F0EF8B/2021	2021-09-20	Europe	United Kingdom	Lighthouse Lab in Alderley Park	Wellcome Sanger Institute for the COVID-19 Genomics UK (COG-UK) Consortium	Jacquelyn Wynn et al
EPI_ISL_4588027	England/ALDP-1F0EFA9/2021	2021-09-20	Europe	United Kingdom	Lighthouse Lab in Alderley Park	Wellcome Sanger Institute for the COVID-19 Genomics UK (COG-UK) Consortium	Jacquelyn Wynn et al
EPI_ISL_4588711	England/ALDP-1F0EFC7/2021	2021-09-20	Europe	United Kingdom	Lighthouse Lab in Alderley Park	Wellcome Sanger Institute for the COVID-19 Genomics UK (COG-UK) Consortium	Jacquelyn Wynn et al
EPI_ISL_4588536	England/ALDP-1F0EFD6/2021	2021-09-20	Europe	United Kingdom	Lighthouse Lab in Alderley Park	Wellcome Sanger Institute for the COVID-19 Genomics UK (COG-UK) Consortium	Jacquelyn Wynn et al
EPI_ISL_4588137	England/ALDP-1F0EFE5/2021	2021-09-20	Europe	United Kingdom	Lighthouse Lab in Alderley Park	Wellcome Sanger Institute for the COVID-19 Genomics UK (COG-UK) Consortium	Jacquelyn Wynn et al
EPI_ISL_4588046	England/ALDP-1F0EFF4/2021	2021-09-20	Europe	United Kingdom	Lighthouse Lab in Alderley Park	Wellcome Sanger Institute for the COVID-19 Genomics UK (COG-UK) Consortium	Jacquelyn Wynn et al
EPI_ISL_4588563	England/ALDP-1F0F00F/2021	2021-09-20	Europe	United Kingdom	Lighthouse Lab in Alderley Park	Wellcome Sanger Institute for the COVID-19 Genomics UK (COG-UK) Consortium	Jacquelyn Wynn et al
EPI_ISL_4588068	England/ALDP-1F0F01E/2021	2021-09-20	Europe	United Kingdom	Lighthouse Lab in Alderley Park	Wellcome Sanger Institute for the COVID-19 Genomics UK (COG-UK) Consortium	Jacquelyn Wynn et al
EPI_ISL_4588017	England/ALDP-1F0F02D/2021	2021-09-20	Europe	United Kingdom	Lighthouse Lab in Alderley Park	Wellcome Sanger Institute for the COVID-19 Genomics UK (COG-UK) Consortium	Jacquelyn Wynn et al
EPI_ISL_4588173	England/ALDP-1F0F03C/2021	2021-09-20	Europe	United Kingdom	Lighthouse Lab in Alderley Park	Wellcome Sanger Institute for the COVID-19 Genomics UK (COG-UK) Consortium	Jacquelyn Wynn et al
EPI_ISL_4587990	England/ALDP-1F0F04B/2021	2021-09-20	Europe	United Kingdom	Lighthouse Lab in Alderley Park	Wellcome Sanger Institute for the COVID-19 Genomics UK (COG-UK) Consortium	Jacquelyn Wynn et al
EPI_ISL_4588511	England/ALDP-1F0F05A/2021	2021-09-20	Europe	United Kingdom	Lighthouse Lab in Alderley Park	Wellcome Sanger Institute for the COVID-19 Genomics UK (COG-UK) Consortium	Jacquelyn Wynn et al
EPI_ISL_4588030	England/ALDP-1F0F069/2021	2021-09-20	Europe	United Kingdom	Lighthouse Lab in Alderley Park	Wellcome Sanger Institute for the COVID-19 Genomics UK (COG-UK) Consortium	Jacquelyn Wynn et al
EPI_ISL_4588020	England/ALDP-1F0F087/2021	2021-09-20	Europe	United Kingdom	Lighthouse Lab in Alderley Park	Wellcome Sanger Institute for the COVID-19 Genomics UK (COG-UK) Consortium	Jacquelyn Wynn et al
EPI_ISL_4588126	England/ALDP-1F0F096/2021	2021-09-20	Europe	United Kingdom	Lighthouse Lab in Alderley Park	Wellcome Sanger Institute for the COVID-19 Genomics UK (COG-UK) Consortium	Jacquelyn Wynn et al
EPI_ISL_4588106	England/ALDP-1F0F0B4/2021	2021-09-20	Europe	United Kingdom	Lighthouse Lab in Alderley Park	Wellcome Sanger Institute for the COVID-19 Genomics UK (COG-UK) Consortium	Jacquelyn Wynn et al
EPI_ISL_4588492	England/ALDP-1F0F0C3/2021	2021-09-20	Europe	United Kingdom	Lighthouse Lab in Alderley Park	Wellcome Sanger Institute for the COVID-19 Genomics UK (COG-UK) Consortium	Jacquelyn Wynn et al
EPI_ISL_4587986	England/ALDP-1F0F0D2/2021	2021-09-20	Europe	United Kingdom	Lighthouse Lab in Alderley Park	Wellcome Sanger Institute for the COVID-19 Genomics UK (COG-UK) Consortium	Jacquelyn Wynn et al
EPI_ISL_4588668	England/ALDP-1F0F0E1/2021	2021-09-20	Europe	United Kingdom	Lighthouse Lab in Alderley Park	Wellcome Sanger Institute for the COVID-19 Genomics UK (COG-UK) Consortium	Jacquelyn Wynn et al
EPI_ISL_4588496	England/ALDP-1F0F0F0/2021	2021-09-20	Europe	United Kingdom	Lighthouse Lab in Alderley Park	Wellcome Sanger Institute for the COVID-19 Genomics UK (COG-UK) Consortium	Jacquelyn Wynn et al
EPI_ISL_4588680	England/ALDP-1F0F148/2021	2021-09-20	Europe	United Kingdom	Lighthouse Lab in Alderley Park	Wellcome Sanger Institute for the COVID-19 Genomics UK (COG-UK) Consortium	Jacquelyn Wynn et al
EPI_ISL_4588430	England/ALDP-1F0F157/2021	2021-09-20	Europe	United Kingdom	Lighthouse Lab in Alderley Park	Wellcome Sanger Institute for the COVID-19 Genomics UK (COG-UK) Consortium	Jacquelyn Wynn et al
EPI_ISL_4588104	England/ALDP-1F0F166/2021	2021-09-20	Europe	United Kingdom	Lighthouse Lab in Alderley Park	Wellcome Sanger Institute for the COVID-19 Genomics UK (COG-UK) Consortium	Jacquelyn Wynn et al
EPI_ISL_4588111	England/ALDP-1F0F175/2021	2021-09-20	Europe	United Kingdom	Lighthouse Lab in Alderley Park	Wellcome Sanger Institute for the COVID-19 Genomics UK (COG-UK) Consortium	Jacquelyn Wynn et al
EPI_ISL_4588673	England/ALDP-1F0F184/2021	2021-09-20	Europe	United Kingdom	Lighthouse Lab in Alderley Park	Wellcome Sanger Institute for the COVID-19 Genomics UK (COG-UK) Consortium	Jacquelyn Wynn et al
EPI_ISL_4588670	England/ALDP-1F0F193/2021	2021-09-20	Europe	United Kingdom	Lighthouse Lab in Alderley Park	Wellcome Sanger Institute for the COVID-19 Genomics UK (COG-UK) Consortium	Jacquelyn Wynn et al
EPI_ISL_4588420	England/ALDP-1F0F1B1/2021	2021-09-20	Europe	United Kingdom	Lighthouse Lab in Alderley Park	Wellcome Sanger Institute for the COVID-19 Genomics UK (COG-UK) Consortium	Jacquelyn Wynn et al
EPI_ISL_4588044	England/ALDP-1F0F1C0/2021	2021-09-20	Europe	United Kingdom	Lighthouse Lab in Alderley Park	Wellcome Sanger Institute for the COVID-19 Genomics UK (COG-UK) Consortium	Jacquelyn Wynn et al
EPI_ISL_4588599	England/ALDP-1F0F1EE/2021	2021-09-20	Europe	United Kingdom	Lighthouse Lab in Alderley Park	Wellcome Sanger Institute for the COVID-19 Genomics UK (COG-UK) Consortium	Jacquelyn Wynn et al
EPI_ISL_4588039	England/ALDP-1F0F209/2021	2021-09-20	Europe	United Kingdom	Lighthouse Lab in Alderley Park	Wellcome Sanger Institute for the COVID-19 Genomics UK (COG-UK) Consortium	Jacquelyn Wynn et al
EPI_ISL_4588682	England/ALDP-1F0F218/2021	2021-09-20	Europe	United Kingdom	Lighthouse Lab in Alderley Park	Wellcome Sanger Institute for the COVID-19 Genomics UK (COG-UK) Consortium	Jacquelyn Wynn et al
EPI_ISL_4588678	England/ALDP-1F0F227/2021	2021-09-20	Europe	United Kingdom	Lighthouse Lab in Alderley Park	Wellcome Sanger Institute for the COVID-19 Genomics UK (COG-UK) Consortium	Jacquelyn Wynn et al
EPI_ISL_4588719	England/ALDP-1F0F236/2021	2021-09-20	Europe	United Kingdom	Lighthouse Lab in Alderley Park	Wellcome Sanger Institute for the COVID-19 Genomics UK (COG-UK) Consortium	Jacquelyn Wynn et al
EPI_ISL_4588034	England/ALDP-1F0F245/2021	2021-09-20	Europe	United Kingdom	Lighthouse Lab in Alderley Park	Wellcome Sanger Institute for the COVID-19 Genomics UK (COG-UK) Consortium	Jacquelyn Wynn et al
EPI_ISL_4588191	England/ALDP-1F0F254/2021	2021-09-20	Europe	United Kingdom	Lighthouse Lab in Alderley Park	Wellcome Sanger Institute for the COVID-19 Genomics UK (COG-UK) Consortium	Jacquelyn Wynn et al
EPI_ISL_4588329	England/ALDP-1F0F263/2021	2021-09-20	Europe	United Kingdom	Lighthouse Lab in Alderley Park	Wellcome Sanger Institute for the COVID-19 Genomics UK (COG-UK) Consortium	Jacquelyn Wynn et al
EPI_ISL_4588055	England/ALDP-1F0F272/2021	2021-09-20	Europe	United Kingdom	Lighthouse Lab in Alderley Park	Wellcome Sanger Institute for the COVID-19 Genomics UK (COG-UK) Consortium	Jacquelyn Wynn et al
EPI_ISL_4588082	England/ALDP-1F0F281/2021	2021-09-20	Europe	United Kingdom	Lighthouse Lab in Alderley Park	Wellcome Sanger Institute for the COVID-19 Genomics UK (COG-UK) Consortium	Jacquelyn Wynn et al
EPI_ISL_4588181	England/ALDP-1F0F290/2021	2021-09-20	Europe	United Kingdom	Lighthouse Lab in Alderley Park	Wellcome Sanger Institute for the COVID-19 Genomics UK (COG-UK) Consortium	Jacquelyn Wynn et al
EPI_ISL_4588114	England/ALDP-1F0F2AF/2021	2021-09-20	Europe	United Kingdom	Lighthouse Lab in Alderley Park	Wellcome Sanger Institute for the COVID-19 Genomics UK (COG-UK) Consortium	Jacquelyn Wynn et al
EPI_ISL_4588696	England/ALDP-1F0F2BE/2021	2021-09-20	Europe	United Kingdom	Lighthouse Lab in Alderley Park	Wellcome Sanger Institute for the COVID-19 Genomics UK (COG-UK) Consortium	Jacquelyn Wynn et al
EPI_ISL_4588079	England/ALDP-1F0F2DC/2021	2021-09-20	Europe	United Kingdom	Lighthouse Lab in Alderley Park	Wellcome Sanger Institute for the COVID-19 Genomics UK (COG-UK) Consortium	Jacquelyn Wynn et al
EPI_ISL_4588130	England/ALDP-1F0F2FA/2021	2021-09-20	Europe	United Kingdom	Lighthouse Lab in Alderley Park	Wellcome Sanger Institute for the COVID-19 Genomics UK (COG-UK) Consortium	Jacquelyn Wynn et al
EPI_ISL_4588593	England/ALDP-1F0F306/2021	2021-09-20	Europe	United Kingdom	Lighthouse Lab in Alderley Park	Wellcome Sanger Institute for the COVID-19 Genomics UK (COG-UK) Consortium	Jacquelyn Wynn et al
EPI_ISL_4588705	England/ALDP-1F0F324/2021	2021-09-20	Europe	United Kingdom	Lighthouse Lab in Alderley Park	Wellcome Sanger Institute for the COVID-19 Genomics UK (COG-UK) Consortium	Jacquelyn Wynn et al
EPI_ISL_4588025	England/ALDP-1F0F333/2021	2021-09-20	Europe	United Kingdom	Lighthouse Lab in Alderley Park	Wellcome Sanger Institute for the COVID-19 Genomics UK (COG-UK) Consortium	Jacquelyn Wynn et al
EPI_ISL_4588073	England/ALDP-1F0F342/2021	2021-09-20	Europe	United Kingdom	Lighthouse Lab in Alderley Park	Wellcome Sanger Institute for the COVID-19 Genomics UK (COG-UK) Consortium	Jacquelyn Wynn et al
EPI_ISL_4588683	England/ALDP-1F0F351/2021	2021-09-20	Europe	United Kingdom	Lighthouse Lab in Alderley Park	Wellcome Sanger Institute for the COVID-19 Genomics UK (COG-UK) Consortium	Jacquelyn Wynn et al
EPI_ISL_4588386	England/ALDP-1F0F37F/2021	2021-09-20	Europe	United Kingdom	Lighthouse Lab in Alderley Park	Wellcome Sanger Institute for the COVID-19 Genomics UK (COG-UK) Consortium	Jacquelyn Wynn et al
EPI_ISL_4588125	England/ALDP-1F0F39D/2021	2021-09-18	Europe	United Kingdom	Lighthouse Lab in Alderley Park	Wellcome Sanger Institute for the COVID-19 Genomics UK (COG-UK) Consortium	Jacquelyn Wynn et al
EPI_ISL_4588648	England/ALDP-1F0F3AC/2021	2021-09-20	Europe	United Kingdom	Lighthouse Lab in Alderley Park	Wellcome Sanger Institute for the COVID-19 Genomics UK (COG-UK) Consortium	Jacquelyn Wynn et al
EPI_ISL_4588465	England/ALDP-1F0F3CA/2021	2021-09-20	Europe	United Kingdom	Lighthouse Lab in Alderley Park	Wellcome Sanger Institute for the COVID-19 Genomics UK (COG-UK) Consortium	Jacquelyn Wynn et al
EPI_ISL_4588374	England/ALDP-1F0F3D9/2021	2021-09-20	Europe	United Kingdom	Lighthouse Lab in Alderley Park	Wellcome Sanger Institute for the COVID-19 Genomics UK (COG-UK) Consortium	Jacquelyn Wynn et al
EPI_ISL_4588373	England/ALDP-1F0F3E8/2021	2021-09-20	Europe	United Kingdom	Lighthouse Lab in Alderley Park	Wellcome Sanger Institute for the COVID-19 Genomics UK (COG-UK) Consortium	Jacquelyn Wynn et al
EPI_ISL_4588063	England/ALDP-1F0F3F7/2021	2021-09-20	Europe	United Kingdom	Lighthouse Lab in Alderley Park	Wellcome Sanger Institute for the COVID-19 Genomics UK (COG-UK) Consortium	Jacquelyn Wynn et al
EPI_ISL_4588679	England/ALDP-1F0F403/2021	2021-09-20	Europe	United Kingdom	Lighthouse Lab in Alderley Park	Wellcome Sanger Institute for the COVID-19 Genomics UK (COG-UK) Consortium	Jacquelyn Wynn et al
EPI_ISL_4588671	England/ALDP-1F0F421/2021	2021-09-20	Europe	United Kingdom	Lighthouse Lab in Alderley Park	Wellcome Sanger Institute for the COVID-19 Genomics UK (COG-UK) Consortium	Jacquelyn Wynn et al
EPI_ISL_4588250	England/ALDP-1F0F44F/2021	2021-09-20	Europe	United Kingdom	Lighthouse Lab in Alderley Park	Wellcome Sanger Institute for the COVID-19 Genomics UK (COG-UK) Consortium	Jacquelyn Wynn et al
EPI_ISL_4588437	England/ALDP-1F0F46D/2021	2021-09-20	Europe	United Kingdom	Lighthouse Lab in Alderley Park	Wellcome Sanger Institute for the COVID-19 Genomics UK (COG-UK) Consortium	Jacquelyn Wynn et al
EPI_ISL_4588276	England/ALDP-1F0F47C/2021	2021-09-19	Europe	United Kingdom	Lighthouse Lab in Alderley Park	Wellcome Sanger Institute for the COVID-19 Genomics UK (COG-UK) Consortium	Jacquelyn Wynn et al
EPI_ISL_4588110	England/ALDP-1F0F49A/2021	2021-09-20	Europe	United Kingdom	Lighthouse Lab in Alderley Park	Wellcome Sanger Institute for the COVID-19 Genomics UK (COG-UK) Consortium	Jacquelyn Wynn et al
EPI_ISL_4588200	England/ALDP-1F0F4A9/2021	2021-09-20	Europe	United Kingdom	Lighthouse Lab in Alderley Park	Wellcome Sanger Institute for the COVID-19 Genomics UK (COG-UK) Consortium	Jacquelyn Wynn et al
EPI_ISL_4588361	England/ALDP-1F0F4B8/2021	2021-09-20	Europe	United Kingdom	Lighthouse Lab in Alderley Park	Wellcome Sanger Institute for the COVID-19 Genomics UK (COG-UK) Consortium	Jacquelyn Wynn et al
EPI_ISL_4588071	England/ALDP-1F0F4C7/2021	2021-09-19	Europe	United Kingdom	Lighthouse Lab in Alderley Park	Wellcome Sanger Institute for the COVID-19 Genomics UK (COG-UK) Consortium	Jacquelyn Wynn et al
EPI_ISL_4588100	England/ALDP-1F0F4D6/2021	2021-09-20	Europe	United Kingdom	Lighthouse Lab in Alderley Park	Wellcome Sanger Institute for the COVID-19 Genomics UK (COG-UK) Consortium	Jacquelyn Wynn et al
EPI_ISL_4588693	England/ALDP-1F0F4E5/2021	2021-09-20	Europe	United Kingdom	Lighthouse Lab in Alderley Park	Wellcome Sanger Institute for the COVID-19 Genomics UK (COG-UK) Consortium	Jacquelyn Wynn et al
EPI_ISL_4587987	England/ALDP-1F0F500/2021	2021-09-20	Europe	United Kingdom	Lighthouse Lab in Alderley Park	Wellcome Sanger Institute for the COVID-19 Genomics UK (COG-UK) Consortium	Jacquelyn Wynn et al
EPI_ISL_4588028	England/ALDP-1F0FB0E/2021	2021-09-21	Europe	United Kingdom	Lighthouse Lab in Alderley Park	Wellcome Sanger Institute for the COVID-19 Genomics UK (COG-UK) Consortium	Jacquelyn Wynn et al
EPI_ISL_4588211	England/ALDP-1F0FB1D/2021	2021-09-21	Europe	United Kingdom	Lighthouse Lab in Alderley Park	Wellcome Sanger Institute for the COVID-19 Genomics UK (COG-UK) Consortium	Jacquelyn Wynn et al
EPI_ISL_4587991	England/ALDP-1F0FB2C/2021	2021-09-21	Europe	United Kingdom	Lighthouse Lab in Alderley Park	Wellcome Sanger Institute for the COVID-19 Genomics UK (COG-UK) Consortium	Jacquelyn Wynn et al
EPI_ISL_4588062	England/ALDP-1F0FB3B/2021	2021-09-20	Europe	United Kingdom	Lighthouse Lab in Alderley Park	Wellcome Sanger Institute for the COVID-19 Genomics UK (COG-UK) Consortium	Jacquelyn Wynn et al
EPI_ISL_4588064	England/ALDP-1F0FB4A/2021	2021-09-21	Europe	United Kingdom	Lighthouse Lab in Alderley Park	Wellcome Sanger Institute for the COVID-19 Genomics UK (COG-UK) Consortium	Jacquelyn Wynn et al
EPI_ISL_4588059	England/ALDP-1F0FB68/2021	2021-09-21	Europe	United Kingdom	Lighthouse Lab in Alderley Park	Wellcome Sanger Institute for the COVID-19 Genomics UK (COG-UK) Consortium	Jacquelyn Wynn et al
EPI_ISL_4588691	England/ALDP-1F0FB86/2021	2021-09-21	Europe	United Kingdom	Lighthouse Lab in Alderley Park	Wellcome Sanger Institute for the COVID-19 Genomics UK (COG-UK) Consortium	Jacquelyn Wynn et al
EPI_ISL_4587982	England/ALDP-1F0FBA4/2021	2021-09-20	Europe	United Kingdom	Lighthouse Lab in Alderley Park	Wellcome Sanger Institute for the COVID-19 Genomics UK (COG-UK) Consortium	Jacquelyn Wynn et al
EPI_ISL_4587998	England/ALDP-1F0FBB3/2021	2021-09-21	Europe	United Kingdom	Lighthouse Lab in Alderley Park	Wellcome Sanger Institute for the COVID-19 Genomics UK (COG-UK) Consortium	Jacquelyn Wynn et al
EPI_ISL_4588164	England/ALDP-1F0FBC2/2021	2021-09-21	Europe	United Kingdom	Lighthouse Lab in Alderley Park	Wellcome Sanger Institute for the COVID-19 Genomics UK (COG-UK) Consortium	Jacquelyn Wynn et al
EPI_ISL_4588721	England/ALDP-1F0FBD1/2021	2021-09-21	Europe	United Kingdom	Lighthouse Lab in Alderley Park	Wellcome Sanger Institute for the COVID-19 Genomics UK (COG-UK) Consortium	Jacquelyn Wynn et al
EPI_ISL_4588264	England/ALDP-1F0FC0B/2021	2021-09-21	Europe	United Kingdom	Lighthouse Lab in Alderley Park	Wellcome Sanger Institute for the COVID-19 Genomics UK (COG-UK) Consortium	Jacquelyn Wynn et al
EPI_ISL_4588102	England/ALDP-1F0FC1A/2021	2021-09-21	Europe	United Kingdom	Lighthouse Lab in Alderley Park	Wellcome Sanger Institute for the COVID-19 Genomics UK (COG-UK) Consortium	Jacquelyn Wynn et al
EPI_ISL_4588282	England/ALDP-1F0FC29/2021	2021-09-21	Europe	United Kingdom	Lighthouse Lab in Alderley Park	Wellcome Sanger Institute for the COVID-19 Genomics UK (COG-UK) Consortium	Jacquelyn Wynn et al
EPI_ISL_4588021	England/ALDP-1F0FC38/2021	2021-09-21	Europe	United Kingdom	Lighthouse Lab in Alderley Park	Wellcome Sanger Institute for the COVID-19 Genomics UK (COG-UK) Consortium	Jacquelyn Wynn et al
EPI_ISL_4588519	England/ALDP-1F0FC47/2021	2021-09-21	Europe	United Kingdom	Lighthouse Lab in Alderley Park	Wellcome Sanger Institute for the COVID-19 Genomics UK (COG-UK) Consortium	Jacquelyn Wynn et al
EPI_ISL_4587988	England/ALDP-1F0FC56/2021	2021-09-21	Europe	United Kingdom	Lighthouse Lab in Alderley Park	Wellcome Sanger Institute for the COVID-19 Genomics UK (COG-UK) Consortium	Jacquelyn Wynn et al
EPI_ISL_4588005	England/ALDP-1F0FC65/2021	2021-09-21	Europe	United Kingdom	Lighthouse Lab in Alderley Park	Wellcome Sanger Institute for the COVID-19 Genomics UK (COG-UK) Consortium	Jacquelyn Wynn et al
EPI_ISL_4588352	England/ALDP-1F0FC74/2021	2021-09-21	Europe	United Kingdom	Lighthouse Lab in Alderley Park	Wellcome Sanger Institute for the COVID-19 Genomics UK (COG-UK) Consortium	Jacquelyn Wynn et al
EPI_ISL_4588224	England/ALDP-1F0FC83/2021	2021-09-21	Europe	United Kingdom	Lighthouse Lab in Alderley Park	Wellcome Sanger Institute for the COVID-19 Genomics UK (COG-UK) Consortium	Jacquelyn Wynn et al
EPI_ISL_4588647	England/ALDP-1F0FC92/2021	2021-09-21	Europe	United Kingdom	Lighthouse Lab in Alderley Park	Wellcome Sanger Institute for the COVID-19 Genomics UK (COG-UK) Consortium	Jacquelyn Wynn et al
EPI_ISL_4588133	England/ALDP-1F0FCA1/2021	2021-09-21	Europe	United Kingdom	Lighthouse Lab in Alderley Park	Wellcome Sanger Institute for the COVID-19 Genomics UK (COG-UK) Consortium	Jacquelyn Wynn et al
EPI_ISL_4588523	England/ALDP-1F0FCB0/2021	2021-09-21	Europe	United Kingdom	Lighthouse Lab in Alderley Park	Wellcome Sanger Institute for the COVID-19 Genomics UK (COG-UK) Consortium	Jacquelyn Wynn et al
EPI_ISL_4587995	England/ALDP-1F0FCCF/2021	2021-09-20	Europe	United Kingdom	Lighthouse Lab in Alderley Park	Wellcome Sanger Institute for the COVID-19 Genomics UK (COG-UK) Consortium	Jacquelyn Wynn et al
EPI_ISL_4588567	England/ALDP-1F0FCDE/2021	2021-09-21	Europe	United Kingdom	Lighthouse Lab in Alderley Park	Wellcome Sanger Institute for the COVID-19 Genomics UK (COG-UK) Consortium	Jacquelyn Wynn et al
EPI_ISL_4588098	England/ALDP-1F0FCED/2021	2021-09-21	Europe	United Kingdom	Lighthouse Lab in Alderley Park	Wellcome Sanger Institute for the COVID-19 Genomics UK (COG-UK) Consortium	Jacquelyn Wynn et al
EPI_ISL_4588641	England/ALDP-1F0FCFC/2021	2021-09-21	Europe	United Kingdom	Lighthouse Lab in Alderley Park	Wellcome Sanger Institute for the COVID-19 Genomics UK (COG-UK) Consortium	Jacquelyn Wynn et al
EPI_ISL_4588156	England/ALDP-1F0FD08/2021	2021-09-21	Europe	United Kingdom	Lighthouse Lab in Alderley Park	Wellcome Sanger Institute for the COVID-19 Genomics UK (COG-UK) Consortium	Jacquelyn Wynn et al
EPI_ISL_4588045	England/ALDP-1F0FD17/2021	2021-09-21	Europe	United Kingdom	Lighthouse Lab in Alderley Park	Wellcome Sanger Institute for the COVID-19 Genomics UK (COG-UK) Consortium	Jacquelyn Wynn et al
EPI_ISL_4588194	England/ALDP-1F0FD26/2021	2021-09-21	Europe	United Kingdom	Lighthouse Lab in Alderley Park	Wellcome Sanger Institute for the COVID-19 Genomics UK (COG-UK) Consortium	Jacquelyn Wynn et al
EPI_ISL_4588065	England/ALDP-1F0FD35/2021	2021-09-21	Europe	United Kingdom	Lighthouse Lab in Alderley Park	Wellcome Sanger Institute for the COVID-19 Genomics UK (COG-UK) Consortium	Jacquelyn Wynn et al
EPI_ISL_4588702	England/ALDP-1F0FD44/2021	2021-09-21	Europe	United Kingdom	Lighthouse Lab in Alderley Park	Wellcome Sanger Institute for the COVID-19 Genomics UK (COG-UK) Consortium	Jacquelyn Wynn et al
EPI_ISL_4588684	England/ALDP-1F0FD53/2021	2021-09-21	Europe	United Kingdom	Lighthouse Lab in Alderley Park	Wellcome Sanger Institute for the COVID-19 Genomics UK (COG-UK) Consortium	Jacquelyn Wynn et al
EPI_ISL_4588703	England/ALDP-1F0FD62/2021	2021-09-21	Europe	United Kingdom	Lighthouse Lab in Alderley Park	Wellcome Sanger Institute for the COVID-19 Genomics UK (COG-UK) Consortium	Jacquelyn Wynn et al
EPI_ISL_4588462	England/ALDP-1F0FD71/2021	2021-09-21	Europe	United Kingdom	Lighthouse Lab in Alderley Park	Wellcome Sanger Institute for the COVID-19 Genomics UK (COG-UK) Consortium	Jacquelyn Wynn et al
EPI_ISL_4588188	England/ALDP-1F0FD80/2021	2021-09-21	Europe	United Kingdom	Lighthouse Lab in Alderley Park	Wellcome Sanger Institute for the COVID-19 Genomics UK (COG-UK) Consortium	Jacquelyn Wynn et al
EPI_ISL_4588722	England/ALDP-1F0FD9F/2021	2021-09-21	Europe	United Kingdom	Lighthouse Lab in Alderley Park	Wellcome Sanger Institute for the COVID-19 Genomics UK (COG-UK) Consortium	Jacquelyn Wynn et al
EPI_ISL_4588035	England/ALDP-1F0FDAE/2021	2021-09-21	Europe	United Kingdom	Lighthouse Lab in Alderley Park	Wellcome Sanger Institute for the COVID-19 Genomics UK (COG-UK) Consortium	Jacquelyn Wynn et al
EPI_ISL_4588606	England/ALDP-1F0FDBD/2021	2021-09-21	Europe	United Kingdom	Lighthouse Lab in Alderley Park	Wellcome Sanger Institute for the COVID-19 Genomics UK (COG-UK) Consortium	Jacquelyn Wynn et al
EPI_ISL_4588557	England/ALDP-1F0FDCC/2021	2021-09-21	Europe	United Kingdom	Lighthouse Lab in Alderley Park	Wellcome Sanger Institute for the COVID-19 Genomics UK (COG-UK) Consortium	Jacquelyn Wynn et al
EPI_ISL_4588618	England/ALDP-1F0FDDB/2021	2021-09-21	Europe	United Kingdom	Lighthouse Lab in Alderley Park	Wellcome Sanger Institute for the COVID-19 Genomics UK (COG-UK) Consortium	Jacquelyn Wynn et al
EPI_ISL_4588343	England/ALDP-1F0FDEA/2021	2021-09-21	Europe	United Kingdom	Lighthouse Lab in Alderley Park	Wellcome Sanger Institute for the COVID-19 Genomics UK (COG-UK) Consortium	Jacquelyn Wynn et al
EPI_ISL_4588215	England/ALDP-1F0FDF9/2021	2021-09-21	Europe	United Kingdom	Lighthouse Lab in Alderley Park	Wellcome Sanger Institute for the COVID-19 Genomics UK (COG-UK) Consortium	Jacquelyn Wynn et al
EPI_ISL_4588107	England/ALDP-1F0FE14/2021	2021-09-21	Europe	United Kingdom	Lighthouse Lab in Alderley Park	Wellcome Sanger Institute for the COVID-19 Genomics UK (COG-UK) Consortium	Jacquelyn Wynn et al
EPI_ISL_4588707	England/ALDP-1F0FE32/2021	2021-09-21	Europe	United Kingdom	Lighthouse Lab in Alderley Park	Wellcome Sanger Institute for the COVID-19 Genomics UK (COG-UK) Consortium	Jacquelyn Wynn et al
EPI_ISL_4588638	England/ALDP-1F0FE41/2021	2021-09-21	Europe	United Kingdom	Lighthouse Lab in Alderley Park	Wellcome Sanger Institute for the COVID-19 Genomics UK (COG-UK) Consortium	Jacquelyn Wynn et al
EPI_ISL_4588097	England/ALDP-1F0FE6F/2021	2021-09-21	Europe	United Kingdom	Lighthouse Lab in Alderley Park	Wellcome Sanger Institute for the COVID-19 Genomics UK (COG-UK) Consortium	Jacquelyn Wynn et al
EPI_ISL_4588664	England/ALDP-1F0FE8D/2021	2021-09-21	Europe	United Kingdom	Lighthouse Lab in Alderley Park	Wellcome Sanger Institute for the COVID-19 Genomics UK (COG-UK) Consortium	Jacquelyn Wynn et al
EPI_ISL_4588103	England/ALDP-1F0FE9C/2021	2021-09-21	Europe	United Kingdom	Lighthouse Lab in Alderley Park	Wellcome Sanger Institute for the COVID-19 Genomics UK (COG-UK) Consortium	Jacquelyn Wynn et al
EPI_ISL_4588554	England/ALDP-1F0FEAB/2021	2021-09-21	Europe	United Kingdom	Lighthouse Lab in Alderley Park	Wellcome Sanger Institute for the COVID-19 Genomics UK (COG-UK) Consortium	Jacquelyn Wynn et al
EPI_ISL_4588049	England/ALDP-1F0FEBA/2021	2021-09-21	Europe	United Kingdom	Lighthouse Lab in Alderley Park	Wellcome Sanger Institute for the COVID-19 Genomics UK (COG-UK) Consortium	Jacquelyn Wynn et al
EPI_ISL_4588010	England/ALDP-1F0FEC9/2021	2021-09-21	Europe	United Kingdom	Lighthouse Lab in Alderley Park	Wellcome Sanger Institute for the COVID-19 Genomics UK (COG-UK) Consortium	Jacquelyn Wynn et al
EPI_ISL_4588119	England/ALDP-1F0FED8/2021	2021-09-21	Europe	United Kingdom	Lighthouse Lab in Alderley Park	Wellcome Sanger Institute for the COVID-19 Genomics UK (COG-UK) Consortium	Jacquelyn Wynn et al
EPI_ISL_4588611	England/ALDP-1F0FEE7/2021	2021-09-21	Europe	United Kingdom	Lighthouse Lab in Alderley Park	Wellcome Sanger Institute for the COVID-19 Genomics UK (COG-UK) Consortium	Jacquelyn Wynn et al
EPI_ISL_4588537	England/ALDP-1F0FEF6/2021	2021-09-21	Europe	United Kingdom	Lighthouse Lab in Alderley Park	Wellcome Sanger Institute for the COVID-19 Genomics UK (COG-UK) Consortium	Jacquelyn Wynn et al
EPI_ISL_4588716	England/ALDP-1F0FF02/2021	2021-09-21	Europe	United Kingdom	Lighthouse Lab in Alderley Park	Wellcome Sanger Institute for the COVID-19 Genomics UK (COG-UK) Consortium	Jacquelyn Wynn et al
EPI_ISL_4587985	England/ALDP-1F0FF11/2021	2021-09-21	Europe	United Kingdom	Lighthouse Lab in Alderley Park	Wellcome Sanger Institute for the COVID-19 Genomics UK (COG-UK) Consortium	Jacquelyn Wynn et al
EPI_ISL_4588658	England/ALDP-1F0FF20/2021	2021-09-21	Europe	United Kingdom	Lighthouse Lab in Alderley Park	Wellcome Sanger Institute for the COVID-19 Genomics UK (COG-UK) Consortium	Jacquelyn Wynn et al
EPI_ISL_4588113	England/ALDP-1F0FF4E/2021	2021-09-21	Europe	United Kingdom	Lighthouse Lab in Alderley Park	Wellcome Sanger Institute for the COVID-19 Genomics UK (COG-UK) Consortium	Jacquelyn Wynn et al
EPI_ISL_4588000	England/ALDP-1F0FF5D/2021	2021-09-21	Europe	United Kingdom	Lighthouse Lab in Alderley Park	Wellcome Sanger Institute for the COVID-19 Genomics UK (COG-UK) Consortium	Jacquelyn Wynn et al
EPI_ISL_4588193	England/ALDP-1F0FF6C/2021	2021-09-21	Europe	United Kingdom	Lighthouse Lab in Alderley Park	Wellcome Sanger Institute for the COVID-19 Genomics UK (COG-UK) Consortium	Jacquelyn Wynn et al
EPI_ISL_4588323	England/ALDP-1F0FF7B/2021	2021-09-21	Europe	United Kingdom	Lighthouse Lab in Alderley Park	Wellcome Sanger Institute for the COVID-19 Genomics UK (COG-UK) Consortium	Jacquelyn Wynn et al
EPI_ISL_4588151	England/ALDP-1F0FFB7/2021	2021-09-21	Europe	United Kingdom	Lighthouse Lab in Alderley Park	Wellcome Sanger Institute for the COVID-19 Genomics UK (COG-UK) Consortium	Jacquelyn Wynn et al
EPI_ISL_4588033	England/ALDP-1F0FFC6/2021	2021-09-21	Europe	United Kingdom	Lighthouse Lab in Alderley Park	Wellcome Sanger Institute for the COVID-19 Genomics UK (COG-UK) Consortium	Jacquelyn Wynn et al
EPI_ISL_4588175	England/ALDP-1F0FFD5/2021	2021-09-20	Europe	United Kingdom	Lighthouse Lab in Alderley Park	Wellcome Sanger Institute for the COVID-19 Genomics UK (COG-UK) Consortium	Jacquelyn Wynn et al
EPI_ISL_4588692	England/ALDP-1F0FFE4/2021	2021-09-20	Europe	United Kingdom	Lighthouse Lab in Alderley Park	Wellcome Sanger Institute for the COVID-19 Genomics UK (COG-UK) Consortium	Jacquelyn Wynn et al
EPI_ISL_4588612	England/ALDP-1F0FFF3/2021	2021-09-19	Europe	United Kingdom	Lighthouse Lab in Alderley Park	Wellcome Sanger Institute for the COVID-19 Genomics UK (COG-UK) Consortium	Jacquelyn Wynn et al
EPI_ISL_4588456	England/ALDP-1F1000B/2021	2021-09-21	Europe	United Kingdom	Lighthouse Lab in Alderley Park	Wellcome Sanger Institute for the COVID-19 Genomics UK (COG-UK) Consortium	Jacquelyn Wynn et al
EPI_ISL_4588697	England/ALDP-1F1001A/2021	2021-09-21	Europe	United Kingdom	Lighthouse Lab in Alderley Park	Wellcome Sanger Institute for the COVID-19 Genomics UK (COG-UK) Consortium	Jacquelyn Wynn et al
EPI_ISL_4588443	England/ALDP-1F10029/2021	2021-09-21	Europe	United Kingdom	Lighthouse Lab in Alderley Park	Wellcome Sanger Institute for the COVID-19 Genomics UK (COG-UK) Consortium	Jacquelyn Wynn et al
EPI_ISL_4588029	England/ALDP-1F10038/2021	2021-09-20	Europe	United Kingdom	Lighthouse Lab in Alderley Park	Wellcome Sanger Institute for the COVID-19 Genomics UK (COG-UK) Consortium	Jacquelyn Wynn et al
EPI_ISL_4588116	England/ALDP-1F10047/2021	2021-09-20	Europe	United Kingdom	Lighthouse Lab in Alderley Park	Wellcome Sanger Institute for the COVID-19 Genomics UK (COG-UK) Consortium	Jacquelyn Wynn et al
EPI_ISL_4588368	England/ALDP-1F10074/2021	2021-09-21	Europe	United Kingdom	Lighthouse Lab in Alderley Park	Wellcome Sanger Institute for the COVID-19 Genomics UK (COG-UK) Consortium	Jacquelyn Wynn et al
EPI_ISL_4588710	England/ALDP-1F10083/2021	2021-09-21	Europe	United Kingdom	Lighthouse Lab in Alderley Park	Wellcome Sanger Institute for the COVID-19 Genomics UK (COG-UK) Consortium	Jacquelyn Wynn et al
EPI_ISL_4588504	England/ALDP-1F10092/2021	2021-09-21	Europe	United Kingdom	Lighthouse Lab in Alderley Park	Wellcome Sanger Institute for the COVID-19 Genomics UK (COG-UK) Consortium	Jacquelyn Wynn et al
EPI_ISL_4588090	England/ALDP-1F100A1/2021	2021-09-21	Europe	United Kingdom	Lighthouse Lab in Alderley Park	Wellcome Sanger Institute for the COVID-19 Genomics UK (COG-UK) Consortium	Jacquelyn Wynn et al
EPI_ISL_4588543	England/ALDP-1F100B0/2021	2021-09-20	Europe	United Kingdom	Lighthouse Lab in Alderley Park	Wellcome Sanger Institute for the COVID-19 Genomics UK (COG-UK) Consortium	Jacquelyn Wynn et al
EPI_ISL_4588117	England/ALDP-1F100DE/2021	2021-09-20	Europe	United Kingdom	Lighthouse Lab in Alderley Park	Wellcome Sanger Institute for the COVID-19 Genomics UK (COG-UK) Consortium	Jacquelyn Wynn et al
EPI_ISL_4588653	England/ALDP-1F1128C/2021	2021-09-20	Europe	United Kingdom	Lighthouse Lab in Alderley Park	Wellcome Sanger Institute for the COVID-19 Genomics UK (COG-UK) Consortium	Jacquelyn Wynn et al
EPI_ISL_4588053	England/ALDP-1F1129B/2021	2021-09-19	Europe	United Kingdom	Lighthouse Lab in Alderley Park	Wellcome Sanger Institute for the COVID-19 Genomics UK (COG-UK) Consortium	Jacquelyn Wynn et al
EPI_ISL_4588008	England/ALDP-1F112AA/2021	2021-09-19	Europe	United Kingdom	Lighthouse Lab in Alderley Park	Wellcome Sanger Institute for the COVID-19 Genomics UK (COG-UK) Consortium	Jacquelyn Wynn et al
EPI_ISL_4588131	England/ALDP-1F112B9/2021	2021-09-20	Europe	United Kingdom	Lighthouse Lab in Alderley Park	Wellcome Sanger Institute for the COVID-19 Genomics UK (COG-UK) Consortium	Jacquelyn Wynn et al
EPI_ISL_4588099	England/ALDP-1F112D7/2021	2021-09-20	Europe	United Kingdom	Lighthouse Lab in Alderley Park	Wellcome Sanger Institute for the COVID-19 Genomics UK (COG-UK) Consortium	Jacquelyn Wynn et al
EPI_ISL_4587993	England/ALDP-1F112F5/2021	2021-09-20	Europe	United Kingdom	Lighthouse Lab in Alderley Park	Wellcome Sanger Institute for the COVID-19 Genomics UK (COG-UK) Consortium	Jacquelyn Wynn et al
EPI_ISL_4588023	England/ALDP-1F11310/2021	2021-09-20	Europe	United Kingdom	Lighthouse Lab in Alderley Park	Wellcome Sanger Institute for the COVID-19 Genomics UK (COG-UK) Consortium	Jacquelyn Wynn et al
EPI_ISL_4588709	England/ALDP-1F1132F/2021	2021-09-20	Europe	United Kingdom	Lighthouse Lab in Alderley Park	Wellcome Sanger Institute for the COVID-19 Genomics UK (COG-UK) Consortium	Jacquelyn Wynn et al
EPI_ISL_4588300	England/ALDP-1F1133E/2021	2021-09-20	Europe	United Kingdom	Lighthouse Lab in Alderley Park	Wellcome Sanger Institute for the COVID-19 Genomics UK (COG-UK) Consortium	Jacquelyn Wynn et al
EPI_ISL_4588096	England/ALDP-1F1134D/2021	2021-09-17	Europe	United Kingdom	Lighthouse Lab in Alderley Park	Wellcome Sanger Institute for the COVID-19 Genomics UK (COG-UK) Consortium	Jacquelyn Wynn et al
EPI_ISL_4588022	England/ALDP-1F1135C/2021	2021-09-20	Europe	United Kingdom	Lighthouse Lab in Alderley Park	Wellcome Sanger Institute for the COVID-19 Genomics UK (COG-UK) Consortium	Jacquelyn Wynn et al
EPI_ISL_4588078	England/ALDP-1F11389/2021	2021-09-19	Europe	United Kingdom	Lighthouse Lab in Alderley Park	Wellcome Sanger Institute for the COVID-19 Genomics UK (COG-UK) Consortium	Jacquelyn Wynn et al
EPI_ISL_4588235	England/ALDP-1F113A7/2021	2021-09-20	Europe	United Kingdom	Lighthouse Lab in Alderley Park	Wellcome Sanger Institute for the COVID-19 Genomics UK (COG-UK) Consortium	Jacquelyn Wynn et al
EPI_ISL_4588520	England/ALDP-1F113B6/2021	2021-09-20	Europe	United Kingdom	Lighthouse Lab in Alderley Park	Wellcome Sanger Institute for the COVID-19 Genomics UK (COG-UK) Consortium	Jacquelyn Wynn et al
EPI_ISL_4588042	England/ALDP-1F113C5/2021	2021-09-20	Europe	United Kingdom	Lighthouse Lab in Alderley Park	Wellcome Sanger Institute for the COVID-19 Genomics UK (COG-UK) Consortium	Jacquelyn Wynn et al
EPI_ISL_4588162	England/ALDP-1F113D4/2021	2021-09-19	Europe	United Kingdom	Lighthouse Lab in Alderley Park	Wellcome Sanger Institute for the COVID-19 Genomics UK (COG-UK) Consortium	Jacquelyn Wynn et al
EPI_ISL_4588013	England/ALDP-1F113E3/2021	2021-09-19	Europe	United Kingdom	Lighthouse Lab in Alderley Park	Wellcome Sanger Institute for the COVID-19 Genomics UK (COG-UK) Consortium	Jacquelyn Wynn et al
EPI_ISL_4588112	England/ALDP-1F113F2/2021	2021-09-20	Europe	United Kingdom	Lighthouse Lab in Alderley Park	Wellcome Sanger Institute for the COVID-19 Genomics UK (COG-UK) Consortium	Jacquelyn Wynn et al
EPI_ISL_4588659	England/ALDP-1F1140E/2021	2021-09-20	Europe	United Kingdom	Lighthouse Lab in Alderley Park	Wellcome Sanger Institute for the COVID-19 Genomics UK (COG-UK) Consortium	Jacquelyn Wynn et al
EPI_ISL_4588338	England/ALDP-1F1141D/2021	2021-09-19	Europe	United Kingdom	Lighthouse Lab in Alderley Park	Wellcome Sanger Institute for the COVID-19 Genomics UK (COG-UK) Consortium	Jacquelyn Wynn et al
EPI_ISL_4588058	England/ALDP-1F1142C/2021	2021-09-19	Europe	United Kingdom	Lighthouse Lab in Alderley Park	Wellcome Sanger Institute for the COVID-19 Genomics UK (COG-UK) Consortium	Jacquelyn Wynn et al
EPI_ISL_4588026	England/ALDP-1F1143B/2021	2021-09-19	Europe	United Kingdom	Lighthouse Lab in Alderley Park	Wellcome Sanger Institute for the COVID-19 Genomics UK (COG-UK) Consortium	Jacquelyn Wynn et al
EPI_ISL_4588296	England/ALDP-1F11459/2021	2021-09-19	Europe	United Kingdom	Lighthouse Lab in Alderley Park	Wellcome Sanger Institute for the COVID-19 Genomics UK (COG-UK) Consortium	Jacquelyn Wynn et al
EPI_ISL_4588004	England/ALDP-1F11477/2021	2021-09-20	Europe	United Kingdom	Lighthouse Lab in Alderley Park	Wellcome Sanger Institute for the COVID-19 Genomics UK (COG-UK) Consortium	Jacquelyn Wynn et al
EPI_ISL_4588484	England/ALDP-1F11486/2021	2021-09-19	Europe	United Kingdom	Lighthouse Lab in Alderley Park	Wellcome Sanger Institute for the COVID-19 Genomics UK (COG-UK) Consortium	Jacquelyn Wynn et al
EPI_ISL_4588095	England/ALDP-1F11495/2021	2021-09-19	Europe	United Kingdom	Lighthouse Lab in Alderley Park	Wellcome Sanger Institute for the COVID-19 Genomics UK (COG-UK) Consortium	Jacquelyn Wynn et al
EPI_ISL_4588586	England/ALDP-1F114B3/2021	2021-09-20	Europe	United Kingdom	Lighthouse Lab in Alderley Park	Wellcome Sanger Institute for the COVID-19 Genomics UK (COG-UK) Consortium	Jacquelyn Wynn et al
EPI_ISL_4588086	England/ALDP-1F114C2/2021	2021-09-20	Europe	United Kingdom	Lighthouse Lab in Alderley Park	Wellcome Sanger Institute for the COVID-19 Genomics UK (COG-UK) Consortium	Jacquelyn Wynn et al
EPI_ISL_4588080	England/ALDP-1F114D1/2021	2021-09-19	Europe	United Kingdom	Lighthouse Lab in Alderley Park	Wellcome Sanger Institute for the COVID-19 Genomics UK (COG-UK) Consortium	Jacquelyn Wynn et al
EPI_ISL_4588201	England/ALDP-1F1150B/2021	2021-09-20	Europe	United Kingdom	Lighthouse Lab in Alderley Park	Wellcome Sanger Institute for the COVID-19 Genomics UK (COG-UK) Consortium	Jacquelyn Wynn et al
EPI_ISL_4588031	England/ALDP-1F1151A/2021	2021-09-20	Europe	United Kingdom	Lighthouse Lab in Alderley Park	Wellcome Sanger Institute for the COVID-19 Genomics UK (COG-UK) Consortium	Jacquelyn Wynn et al
EPI_ISL_4587983	England/ALDP-1F11529/2021	2021-09-20	Europe	United Kingdom	Lighthouse Lab in Alderley Park	Wellcome Sanger Institute for the COVID-19 Genomics UK (COG-UK) Consortium	Jacquelyn Wynn et al
EPI_ISL_4588047	England/ALDP-1F11538/2021	2021-09-20	Europe	United Kingdom	Lighthouse Lab in Alderley Park	Wellcome Sanger Institute for the COVID-19 Genomics UK (COG-UK) Consortium	Jacquelyn Wynn et al
EPI_ISL_4588312	England/ALDP-1F11547/2021	2021-09-20	Europe	United Kingdom	Lighthouse Lab in Alderley Park	Wellcome Sanger Institute for the COVID-19 Genomics UK (COG-UK) Consortium	Jacquelyn Wynn et al
EPI_ISL_4588656	England/ALDP-1F11565/2021	2021-09-20	Europe	United Kingdom	Lighthouse Lab in Alderley Park	Wellcome Sanger Institute for the COVID-19 Genomics UK (COG-UK) Consortium	Jacquelyn Wynn et al
EPI_ISL_4588077	England/ALDP-1F11574/2021	2021-09-20	Europe	United Kingdom	Lighthouse Lab in Alderley Park	Wellcome Sanger Institute for the COVID-19 Genomics UK (COG-UK) Consortium	Jacquelyn Wynn et al
EPI_ISL_4588566	England/ALDP-1F11583/2021	2021-09-20	Europe	United Kingdom	Lighthouse Lab in Alderley Park	Wellcome Sanger Institute for the COVID-19 Genomics UK (COG-UK) Consortium	Jacquelyn Wynn et al
EPI_ISL_4588052	England/ALDP-1F11592/2021	2021-09-20	Europe	United Kingdom	Lighthouse Lab in Alderley Park	Wellcome Sanger Institute for the COVID-19 Genomics UK (COG-UK) Consortium	Jacquelyn Wynn et al
EPI_ISL_4587997	England/ALDP-1F115B0/2021	2021-09-20	Europe	United Kingdom	Lighthouse Lab in Alderley Park	Wellcome Sanger Institute for the COVID-19 Genomics UK (COG-UK) Consortium	Jacquelyn Wynn et al
EPI_ISL_4588060	England/ALDP-1F115DE/2021	2021-09-20	Europe	United Kingdom	Lighthouse Lab in Alderley Park	Wellcome Sanger Institute for the COVID-19 Genomics UK (COG-UK) Consortium	Jacquelyn Wynn et al
EPI_ISL_4588024	England/ALDP-1F115ED/2021	2021-09-20	Europe	United Kingdom	Lighthouse Lab in Alderley Park	Wellcome Sanger Institute for the COVID-19 Genomics UK (COG-UK) Consortium	Jacquelyn Wynn et al
EPI_ISL_4588639	England/ALDP-1F115FC/2021	2021-09-20	Europe	United Kingdom	Lighthouse Lab in Alderley Park	Wellcome Sanger Institute for the COVID-19 Genomics UK (COG-UK) Consortium	Jacquelyn Wynn et al
EPI_ISL_4588501	England/ALDP-1F11608/2021	2021-09-20	Europe	United Kingdom	Lighthouse Lab in Alderley Park	Wellcome Sanger Institute for the COVID-19 Genomics UK (COG-UK) Consortium	Jacquelyn Wynn et al
EPI_ISL_4588708	England/ALDP-1F11626/2021	2021-09-19	Europe	United Kingdom	Lighthouse Lab in Alderley Park	Wellcome Sanger Institute for the COVID-19 Genomics UK (COG-UK) Consortium	Jacquelyn Wynn et al
EPI_ISL_4588012	England/ALDP-1F11635/2021	2021-09-20	Europe	United Kingdom	Lighthouse Lab in Alderley Park	Wellcome Sanger Institute for the COVID-19 Genomics UK (COG-UK) Consortium	Jacquelyn Wynn et al
EPI_ISL_4588674	England/ALDP-1F11644/2021	2021-09-19	Europe	United Kingdom	Lighthouse Lab in Alderley Park	Wellcome Sanger Institute for the COVID-19 Genomics UK (COG-UK) Consortium	Jacquelyn Wynn et al
EPI_ISL_4587994	England/ALDP-1F11662/2021	2021-09-20	Europe	United Kingdom	Lighthouse Lab in Alderley Park	Wellcome Sanger Institute for the COVID-19 Genomics UK (COG-UK) Consortium	Jacquelyn Wynn et al
EPI_ISL_4588209	England/ALDP-1F11671/2021	2021-09-20	Europe	United Kingdom	Lighthouse Lab in Alderley Park	Wellcome Sanger Institute for the COVID-19 Genomics UK (COG-UK) Consortium	Jacquelyn Wynn et al
EPI_ISL_4588134	England/ALDP-1F11680/2021	2021-09-20	Europe	United Kingdom	Lighthouse Lab in Alderley Park	Wellcome Sanger Institute for the COVID-19 Genomics UK (COG-UK) Consortium	Jacquelyn Wynn et al
EPI_ISL_4588015	England/ALDP-1F116AE/2021	2021-09-20	Europe	United Kingdom	Lighthouse Lab in Alderley Park	Wellcome Sanger Institute for the COVID-19 Genomics UK (COG-UK) Consortium	Jacquelyn Wynn et al
EPI_ISL_4588054	England/ALDP-1F116BD/2021	2021-09-20	Europe	United Kingdom	Lighthouse Lab in Alderley Park	Wellcome Sanger Institute for the COVID-19 Genomics UK (COG-UK) Consortium	Jacquelyn Wynn et al
EPI_ISL_4588241	England/ALDP-1F116CC/2021	2021-09-20	Europe	United Kingdom	Lighthouse Lab in Alderley Park	Wellcome Sanger Institute for the COVID-19 Genomics UK (COG-UK) Consortium	Jacquelyn Wynn et al
EPI_ISL_4588256	England/ALDP-1F116DB/2021	2021-09-20	Europe	United Kingdom	Lighthouse Lab in Alderley Park	Wellcome Sanger Institute for the COVID-19 Genomics UK (COG-UK) Consortium	Jacquelyn Wynn et al
EPI_ISL_4588001	England/ALDP-1F116EA/2021	2021-09-20	Europe	United Kingdom	Lighthouse Lab in Alderley Park	Wellcome Sanger Institute for the COVID-19 Genomics UK (COG-UK) Consortium	Jacquelyn Wynn et al
EPI_ISL_4588662	England/ALDP-1F116F9/2021	2021-09-19	Europe	United Kingdom	Lighthouse Lab in Alderley Park	Wellcome Sanger Institute for the COVID-19 Genomics UK (COG-UK) Consortium	Jacquelyn Wynn et al
EPI_ISL_4588551	England/ALDP-1F11705/2021	2021-09-20	Europe	United Kingdom	Lighthouse Lab in Alderley Park	Wellcome Sanger Institute for the COVID-19 Genomics UK (COG-UK) Consortium	Jacquelyn Wynn et al
EPI_ISL_4588362	England/ALDP-1F11714/2021	2021-09-20	Europe	United Kingdom	Lighthouse Lab in Alderley Park	Wellcome Sanger Institute for the COVID-19 Genomics UK (COG-UK) Consortium	Jacquelyn Wynn et al
EPI_ISL_4588048	England/ALDP-1F11723/2021	2021-09-20	Europe	United Kingdom	Lighthouse Lab in Alderley Park	Wellcome Sanger Institute for the COVID-19 Genomics UK (COG-UK) Consortium	Jacquelyn Wynn et al
EPI_ISL_4588720	England/ALDP-1F11732/2021	2021-09-20	Europe	United Kingdom	Lighthouse Lab in Alderley Park	Wellcome Sanger Institute for the COVID-19 Genomics UK (COG-UK) Consortium	Jacquelyn Wynn et al
EPI_ISL_4588136	England/ALDP-1F11750/2021	2021-09-20	Europe	United Kingdom	Lighthouse Lab in Alderley Park	Wellcome Sanger Institute for the COVID-19 Genomics UK (COG-UK) Consortium	Jacquelyn Wynn et al
EPI_ISL_4588466	England/ALDP-1F1176F/2021	2021-09-20	Europe	United Kingdom	Lighthouse Lab in Alderley Park	Wellcome Sanger Institute for the COVID-19 Genomics UK (COG-UK) Consortium	Jacquelyn Wynn et al
EPI_ISL_4588290	England/ALDP-1F1178D/2021	2021-09-20	Europe	United Kingdom	Lighthouse Lab in Alderley Park	Wellcome Sanger Institute for the COVID-19 Genomics UK (COG-UK) Consortium	Jacquelyn Wynn et al
EPI_ISL_4588700	England/ALDP-1F1179C/2021	2021-09-20	Europe	United Kingdom	Lighthouse Lab in Alderley Park	Wellcome Sanger Institute for the COVID-19 Genomics UK (COG-UK) Consortium	Jacquelyn Wynn et al
EPI_ISL_4588605	England/ALDP-1F117AB/2021	2021-09-20	Europe	United Kingdom	Lighthouse Lab in Alderley Park	Wellcome Sanger Institute for the COVID-19 Genomics UK (COG-UK) Consortium	Jacquelyn Wynn et al
EPI_ISL_4588072	England/ALDP-1F117BA/2021	2021-09-20	Europe	United Kingdom	Lighthouse Lab in Alderley Park	Wellcome Sanger Institute for the COVID-19 Genomics UK (COG-UK) Consortium	Jacquelyn Wynn et al
EPI_ISL_4588627	England/ALDP-1F117C9/2021	2021-09-20	Europe	United Kingdom	Lighthouse Lab in Alderley Park	Wellcome Sanger Institute for the COVID-19 Genomics UK (COG-UK) Consortium	Jacquelyn Wynn et al
EPI_ISL_4588681	England/ALDP-1F117D8/2021	2021-09-20	Europe	United Kingdom	Lighthouse Lab in Alderley Park	Wellcome Sanger Institute for the COVID-19 Genomics UK (COG-UK) Consortium	Jacquelyn Wynn et al
EPI_ISL_4588445	England/ALDP-1F117E7/2021	2021-09-20	Europe	United Kingdom	Lighthouse Lab in Alderley Park	Wellcome Sanger Institute for the COVID-19 Genomics UK (COG-UK) Consortium	Jacquelyn Wynn et al
EPI_ISL_4588665	England/ALDP-1F11811/2021	2021-09-20	Europe	United Kingdom	Lighthouse Lab in Alderley Park	Wellcome Sanger Institute for the COVID-19 Genomics UK (COG-UK) Consortium	Jacquelyn Wynn et al
EPI_ISL_4588251	England/ALDP-1F1184E/2021	2021-09-20	Europe	United Kingdom	Lighthouse Lab in Alderley Park	Wellcome Sanger Institute for the COVID-19 Genomics UK (COG-UK) Consortium	Jacquelyn Wynn et al
EPI_ISL_4588550	England/ALDP-1F1185D/2021	2021-09-20	Europe	United Kingdom	Lighthouse Lab in Alderley Park	Wellcome Sanger Institute for the COVID-19 Genomics UK (COG-UK) Consortium	Jacquelyn Wynn et al
EPI_ISL_4589730	England/ALDP-1F17C4C/2021	2021-09-22	Europe	United Kingdom	Lighthouse Lab in Alderley Park	Wellcome Sanger Institute for the COVID-19 Genomics UK (COG-UK) Consortium	Jacquelyn Wynn et al
EPI_ISL_4589527	England/ALDP-1F17C5B/2021	2021-09-22	Europe	United Kingdom	Lighthouse Lab in Alderley Park	Wellcome Sanger Institute for the COVID-19 Genomics UK (COG-UK) Consortium	Jacquelyn Wynn et al
EPI_ISL_4589641	England/ALDP-1F17C6A/2021	2021-09-20	Europe	United Kingdom	Lighthouse Lab in Alderley Park	Wellcome Sanger Institute for the COVID-19 Genomics UK (COG-UK) Consortium	Jacquelyn Wynn et al
EPI_ISL_4589654	England/ALDP-1F17C79/2021	2021-09-22	Europe	United Kingdom	Lighthouse Lab in Alderley Park	Wellcome Sanger Institute for the COVID-19 Genomics UK (COG-UK) Consortium	Jacquelyn Wynn et al
EPI_ISL_4589278	England/ALDP-1F17C88/2021	2021-09-21	Europe	United Kingdom	Lighthouse Lab in Alderley Park	Wellcome Sanger Institute for the COVID-19 Genomics UK (COG-UK) Consortium	Jacquelyn Wynn et al
EPI_ISL_4589707	England/ALDP-1F17C97/2021	2021-09-21	Europe	United Kingdom	Lighthouse Lab in Alderley Park	Wellcome Sanger Institute for the COVID-19 Genomics UK (COG-UK) Consortium	Jacquelyn Wynn et al
EPI_ISL_4589476	England/ALDP-1F17CA6/2021	2021-09-22	Europe	United Kingdom	Lighthouse Lab in Alderley Park	Wellcome Sanger Institute for the COVID-19 Genomics UK (COG-UK) Consortium	Jacquelyn Wynn et al
EPI_ISL_4589447	England/ALDP-1F17CB5/2021	2021-09-22	Europe	United Kingdom	Lighthouse Lab in Alderley Park	Wellcome Sanger Institute for the COVID-19 Genomics UK (COG-UK) Consortium	Jacquelyn Wynn et al
EPI_ISL_4589752	England/ALDP-1F17CC4/2021	2021-09-21	Europe	United Kingdom	Lighthouse Lab in Alderley Park	Wellcome Sanger Institute for the COVID-19 Genomics UK (COG-UK) Consortium	Jacquelyn Wynn et al
EPI_ISL_4589292	England/ALDP-1F17CE2/2021	2021-09-20	Europe	United Kingdom	Lighthouse Lab in Alderley Park	Wellcome Sanger Institute for the COVID-19 Genomics UK (COG-UK) Consortium	Jacquelyn Wynn et al
EPI_ISL_4589564	England/ALDP-1F17CF1/2021	2021-09-20	Europe	United Kingdom	Lighthouse Lab in Alderley Park	Wellcome Sanger Institute for the COVID-19 Genomics UK (COG-UK) Consortium	Jacquelyn Wynn et al
EPI_ISL_4589668	England/ALDP-1F17D0D/2021	2021-09-22	Europe	United Kingdom	Lighthouse Lab in Alderley Park	Wellcome Sanger Institute for the COVID-19 Genomics UK (COG-UK) Consortium	Jacquelyn Wynn et al
EPI_ISL_4589682	England/ALDP-1F17D1C/2021	2021-09-20	Europe	United Kingdom	Lighthouse Lab in Alderley Park	Wellcome Sanger Institute for the COVID-19 Genomics UK (COG-UK) Consortium	Jacquelyn Wynn et al
EPI_ISL_4589746	England/ALDP-1F17D2B/2021	2021-09-20	Europe	United Kingdom	Lighthouse Lab in Alderley Park	Wellcome Sanger Institute for the COVID-19 Genomics UK (COG-UK) Consortium	Jacquelyn Wynn et al
EPI_ISL_4589640	England/ALDP-1F17D3A/2021	2021-09-22	Europe	United Kingdom	Lighthouse Lab in Alderley Park	Wellcome Sanger Institute for the COVID-19 Genomics UK (COG-UK) Consortium	Jacquelyn Wynn et al
EPI_ISL_4589569	England/ALDP-1F17D49/2021	2021-09-22	Europe	United Kingdom	Lighthouse Lab in Alderley Park	Wellcome Sanger Institute for the COVID-19 Genomics UK (COG-UK) Consortium	Jacquelyn Wynn et al
EPI_ISL_4589257	England/ALDP-1F17D58/2021	2021-09-20	Europe	United Kingdom	Lighthouse Lab in Alderley Park	Wellcome Sanger Institute for the COVID-19 Genomics UK (COG-UK) Consortium	Jacquelyn Wynn et al
EPI_ISL_4589734	England/ALDP-1F17D76/2021	2021-09-21	Europe	United Kingdom	Lighthouse Lab in Alderley Park	Wellcome Sanger Institute for the COVID-19 Genomics UK (COG-UK) Consortium	Jacquelyn Wynn et al
EPI_ISL_4589727	England/ALDP-1F17D85/2021	2021-09-22	Europe	United Kingdom	Lighthouse Lab in Alderley Park	Wellcome Sanger Institute for the COVID-19 Genomics UK (COG-UK) Consortium	Jacquelyn Wynn et al
EPI_ISL_4589644	England/ALDP-1F17D94/2021	2021-09-22	Europe	United Kingdom	Lighthouse Lab in Alderley Park	Wellcome Sanger Institute for the COVID-19 Genomics UK (COG-UK) Consortium	Jacquelyn Wynn et al
EPI_ISL_4589751	England/ALDP-1F17DA3/2021	2021-09-20	Europe	United Kingdom	Lighthouse Lab in Alderley Park	Wellcome Sanger Institute for the COVID-19 Genomics UK (COG-UK) Consortium	Jacquelyn Wynn et al
EPI_ISL_4589681	England/ALDP-1F17DC1/2021	2021-09-18	Europe	United Kingdom	Lighthouse Lab in Alderley Park	Wellcome Sanger Institute for the COVID-19 Genomics UK (COG-UK) Consortium	Jacquelyn Wynn et al
EPI_ISL_4589653	England/ALDP-1F17DD0/2021	2021-09-20	Europe	United Kingdom	Lighthouse Lab in Alderley Park	Wellcome Sanger Institute for the COVID-19 Genomics UK (COG-UK) Consortium	Jacquelyn Wynn et al
EPI_ISL_4589565	England/ALDP-1F17DFE/2021	2021-09-19	Europe	United Kingdom	Lighthouse Lab in Alderley Park	Wellcome Sanger Institute for the COVID-19 Genomics UK (COG-UK) Consortium	Jacquelyn Wynn et al
EPI_ISL_4589716	England/ALDP-1F17E0A/2021	2021-09-22	Europe	United Kingdom	Lighthouse Lab in Alderley Park	Wellcome Sanger Institute for the COVID-19 Genomics UK (COG-UK) Consortium	Jacquelyn Wynn et al
EPI_ISL_4589732	England/ALDP-1F17E19/2021	2021-09-20	Europe	United Kingdom	Lighthouse Lab in Alderley Park	Wellcome Sanger Institute for the COVID-19 Genomics UK (COG-UK) Consortium	Jacquelyn Wynn et al
EPI_ISL_4589563	England/ALDP-1F17E37/2021	2021-09-22	Europe	United Kingdom	Lighthouse Lab in Alderley Park	Wellcome Sanger Institute for the COVID-19 Genomics UK (COG-UK) Consortium	Jacquelyn Wynn et al
EPI_ISL_4589535	England/ALDP-1F17E46/2021	2021-09-21	Europe	United Kingdom	Lighthouse Lab in Alderley Park	Wellcome Sanger Institute for the COVID-19 Genomics UK (COG-UK) Consortium	Jacquelyn Wynn et al
EPI_ISL_4589310	England/ALDP-1F17E55/2021	2021-09-21	Europe	United Kingdom	Lighthouse Lab in Alderley Park	Wellcome Sanger Institute for the COVID-19 Genomics UK (COG-UK) Consortium	Jacquelyn Wynn et al
EPI_ISL_4589585	England/ALDP-1F17E64/2021	2021-09-20	Europe	United Kingdom	Lighthouse Lab in Alderley Park	Wellcome Sanger Institute for the COVID-19 Genomics UK (COG-UK) Consortium	Jacquelyn Wynn et al
EPI_ISL_4589526	England/ALDP-1F17E73/2021	2021-09-20	Europe	United Kingdom	Lighthouse Lab in Alderley Park	Wellcome Sanger Institute for the COVID-19 Genomics UK (COG-UK) Consortium	Jacquelyn Wynn et al
EPI_ISL_4589287	England/ALDP-1F17E82/2021	2021-09-22	Europe	United Kingdom	Lighthouse Lab in Alderley Park	Wellcome Sanger Institute for the COVID-19 Genomics UK (COG-UK) Consortium	Jacquelyn Wynn et al
EPI_ISL_4589369	England/ALDP-1F17E91/2021	2021-09-20	Europe	United Kingdom	Lighthouse Lab in Alderley Park	Wellcome Sanger Institute for the COVID-19 Genomics UK (COG-UK) Consortium	Jacquelyn Wynn et al
EPI_ISL_4589633	England/ALDP-1F17EA0/2021	2021-09-20	Europe	United Kingdom	Lighthouse Lab in Alderley Park	Wellcome Sanger Institute for the COVID-19 Genomics UK (COG-UK) Consortium	Jacquelyn Wynn et al
EPI_ISL_4589648	England/ALDP-1F17ECE/2021	2021-09-20	Europe	United Kingdom	Lighthouse Lab in Alderley Park	Wellcome Sanger Institute for the COVID-19 Genomics UK (COG-UK) Consortium	Jacquelyn Wynn et al
EPI_ISL_4589718	England/ALDP-1F17EDD/2021	2021-09-21	Europe	United Kingdom	Lighthouse Lab in Alderley Park	Wellcome Sanger Institute for the COVID-19 Genomics UK (COG-UK) Consortium	Jacquelyn Wynn et al
EPI_ISL_4589588	England/ALDP-1F17EEC/2021	2021-09-20	Europe	United Kingdom	Lighthouse Lab in Alderley Park	Wellcome Sanger Institute for the COVID-19 Genomics UK (COG-UK) Consortium	Jacquelyn Wynn et al
EPI_ISL_4589601	England/ALDP-1F17EFB/2021	2021-09-20	Europe	United Kingdom	Lighthouse Lab in Alderley Park	Wellcome Sanger Institute for the COVID-19 Genomics UK (COG-UK) Consortium	Jacquelyn Wynn et al
EPI_ISL_4589578	England/ALDP-1F17F25/2021	2021-09-22	Europe	United Kingdom	Lighthouse Lab in Alderley Park	Wellcome Sanger Institute for the COVID-19 Genomics UK (COG-UK) Consortium	Jacquelyn Wynn et al
EPI_ISL_4589574	England/ALDP-1F17F34/2021	2021-09-20	Europe	United Kingdom	Lighthouse Lab in Alderley Park	Wellcome Sanger Institute for the COVID-19 Genomics UK (COG-UK) Consortium	Jacquelyn Wynn et al
EPI_ISL_4589339	England/ALDP-1F17F43/2021	2021-09-20	Europe	United Kingdom	Lighthouse Lab in Alderley Park	Wellcome Sanger Institute for the COVID-19 Genomics UK (COG-UK) Consortium	Jacquelyn Wynn et al
EPI_ISL_4589726	England/ALDP-1F17F52/2021	2021-09-20	Europe	United Kingdom	Lighthouse Lab in Alderley Park	Wellcome Sanger Institute for the COVID-19 Genomics UK (COG-UK) Consortium	Jacquelyn Wynn et al
EPI_ISL_4589680	England/ALDP-1F17F61/2021	2021-09-20	Europe	United Kingdom	Lighthouse Lab in Alderley Park	Wellcome Sanger Institute for the COVID-19 Genomics UK (COG-UK) Consortium	Jacquelyn Wynn et al
EPI_ISL_4589273	England/ALDP-1F17F70/2021	2021-09-20	Europe	United Kingdom	Lighthouse Lab in Alderley Park	Wellcome Sanger Institute for the COVID-19 Genomics UK (COG-UK) Consortium	Jacquelyn Wynn et al
EPI_ISL_4589590	England/ALDP-1F17F8F/2021	2021-09-21	Europe	United Kingdom	Lighthouse Lab in Alderley Park	Wellcome Sanger Institute for the COVID-19 Genomics UK (COG-UK) Consortium	Jacquelyn Wynn et al
EPI_ISL_4589608	England/ALDP-1F17F9E/2021	2021-09-20	Europe	United Kingdom	Lighthouse Lab in Alderley Park	Wellcome Sanger Institute for the COVID-19 Genomics UK (COG-UK) Consortium	Jacquelyn Wynn et al
EPI_ISL_4589731	England/ALDP-1F17FAD/2021	2021-09-20	Europe	United Kingdom	Lighthouse Lab in Alderley Park	Wellcome Sanger Institute for the COVID-19 Genomics UK (COG-UK) Consortium	Jacquelyn Wynn et al
EPI_ISL_4589361	England/ALDP-1F17FBC/2021	2021-09-22	Europe	United Kingdom	Lighthouse Lab in Alderley Park	Wellcome Sanger Institute for the COVID-19 Genomics UK (COG-UK) Consortium	Jacquelyn Wynn et al
EPI_ISL_4589594	England/ALDP-1F17FCB/2021	2021-09-20	Europe	United Kingdom	Lighthouse Lab in Alderley Park	Wellcome Sanger Institute for the COVID-19 Genomics UK (COG-UK) Consortium	Jacquelyn Wynn et al
EPI_ISL_4589380	England/ALDP-1F17FDA/2021	2021-09-18	Europe	United Kingdom	Lighthouse Lab in Alderley Park	Wellcome Sanger Institute for the COVID-19 Genomics UK (COG-UK) Consortium	Jacquelyn Wynn et al
EPI_ISL_4589307	England/ALDP-1F17FF8/2021	2021-09-21	Europe	United Kingdom	Lighthouse Lab in Alderley Park	Wellcome Sanger Institute for the COVID-19 Genomics UK (COG-UK) Consortium	Jacquelyn Wynn et al
EPI_ISL_4589424	England/ALDP-1F18003/2021	2021-09-22	Europe	United Kingdom	Lighthouse Lab in Alderley Park	Wellcome Sanger Institute for the COVID-19 Genomics UK (COG-UK) Consortium	Jacquelyn Wynn et al
EPI_ISL_4589399	England/ALDP-1F18012/2021	2021-09-22	Europe	United Kingdom	Lighthouse Lab in Alderley Park	Wellcome Sanger Institute for the COVID-19 Genomics UK (COG-UK) Consortium	Jacquelyn Wynn et al
EPI_ISL_4589300	England/ALDP-1F18030/2021	2021-09-20	Europe	United Kingdom	Lighthouse Lab in Alderley Park	Wellcome Sanger Institute for the COVID-19 Genomics UK (COG-UK) Consortium	Jacquelyn Wynn et al
EPI_ISL_4589672	England/ALDP-1F1804F/2021	2021-09-20	Europe	United Kingdom	Lighthouse Lab in Alderley Park	Wellcome Sanger Institute for the COVID-19 Genomics UK (COG-UK) Consortium	Jacquelyn Wynn et al
EPI_ISL_4589291	England/ALDP-1F1805E/2021	2021-09-21	Europe	United Kingdom	Lighthouse Lab in Alderley Park	Wellcome Sanger Institute for the COVID-19 Genomics UK (COG-UK) Consortium	Jacquelyn Wynn et al
EPI_ISL_4589717	England/ALDP-1F1806D/2021	2021-09-22	Europe	United Kingdom	Lighthouse Lab in Alderley Park	Wellcome Sanger Institute for the COVID-19 Genomics UK (COG-UK) Consortium	Jacquelyn Wynn et al
EPI_ISL_4589700	England/ALDP-1F1807C/2021	2021-09-20	Europe	United Kingdom	Lighthouse Lab in Alderley Park	Wellcome Sanger Institute for the COVID-19 Genomics UK (COG-UK) Consortium	Jacquelyn Wynn et al
EPI_ISL_4589670	England/ALDP-1F1808B/2021	2021-09-22	Europe	United Kingdom	Lighthouse Lab in Alderley Park	Wellcome Sanger Institute for the COVID-19 Genomics UK (COG-UK) Consortium	Jacquelyn Wynn et al
EPI_ISL_4589711	England/ALDP-1F1809A/2021	2021-09-21	Europe	United Kingdom	Lighthouse Lab in Alderley Park	Wellcome Sanger Institute for the COVID-19 Genomics UK (COG-UK) Consortium	Jacquelyn Wynn et al
EPI_ISL_4589487	England/ALDP-1F180A9/2021	2021-09-22	Europe	United Kingdom	Lighthouse Lab in Alderley Park	Wellcome Sanger Institute for the COVID-19 Genomics UK (COG-UK) Consortium	Jacquelyn Wynn et al
EPI_ISL_4589480	England/ALDP-1F180B8/2021	2021-09-21	Europe	United Kingdom	Lighthouse Lab in Alderley Park	Wellcome Sanger Institute for the COVID-19 Genomics UK (COG-UK) Consortium	Jacquelyn Wynn et al
EPI_ISL_4589459	England/ALDP-1F180C7/2021	2021-09-20	Europe	United Kingdom	Lighthouse Lab in Alderley Park	Wellcome Sanger Institute for the COVID-19 Genomics UK (COG-UK) Consortium	Jacquelyn Wynn et al
EPI_ISL_4589560	England/ALDP-1F180D6/2021	2021-09-22	Europe	United Kingdom	Lighthouse Lab in Alderley Park	Wellcome Sanger Institute for the COVID-19 Genomics UK (COG-UK) Consortium	Jacquelyn Wynn et al
EPI_ISL_4589679	England/ALDP-1F180F4/2021	2021-09-20	Europe	United Kingdom	Lighthouse Lab in Alderley Park	Wellcome Sanger Institute for the COVID-19 Genomics UK (COG-UK) Consortium	Jacquelyn Wynn et al
EPI_ISL_4589573	England/ALDP-1F18100/2021	2021-09-22	Europe	United Kingdom	Lighthouse Lab in Alderley Park	Wellcome Sanger Institute for the COVID-19 Genomics UK (COG-UK) Consortium	Jacquelyn Wynn et al
EPI_ISL_4589666	England/ALDP-1F1811F/2021	2021-09-20	Europe	United Kingdom	Lighthouse Lab in Alderley Park	Wellcome Sanger Institute for the COVID-19 Genomics UK (COG-UK) Consortium	Jacquelyn Wynn et al
EPI_ISL_4589723	England/ALDP-1F1812E/2021	2021-09-21	Europe	United Kingdom	Lighthouse Lab in Alderley Park	Wellcome Sanger Institute for the COVID-19 Genomics UK (COG-UK) Consortium	Jacquelyn Wynn et al
EPI_ISL_4589697	England/ALDP-1F1813D/2021	2021-09-21	Europe	United Kingdom	Lighthouse Lab in Alderley Park	Wellcome Sanger Institute for the COVID-19 Genomics UK (COG-UK) Consortium	Jacquelyn Wynn et al
EPI_ISL_4589496	England/ALDP-1F1814C/2021	2021-09-20	Europe	United Kingdom	Lighthouse Lab in Alderley Park	Wellcome Sanger Institute for the COVID-19 Genomics UK (COG-UK) Consortium	Jacquelyn Wynn et al
EPI_ISL_4589572	England/ALDP-1F18179/2021	2021-09-22	Europe	United Kingdom	Lighthouse Lab in Alderley Park	Wellcome Sanger Institute for the COVID-19 Genomics UK (COG-UK) Consortium	Jacquelyn Wynn et al
EPI_ISL_4589362	England/ALDP-1F18197/2021	2021-09-22	Europe	United Kingdom	Lighthouse Lab in Alderley Park	Wellcome Sanger Institute for the COVID-19 Genomics UK (COG-UK) Consortium	Jacquelyn Wynn et al
EPI_ISL_4589593	England/ALDP-1F181B5/2021	2021-09-20	Europe	United Kingdom	Lighthouse Lab in Alderley Park	Wellcome Sanger Institute for the COVID-19 Genomics UK (COG-UK) Consortium	Jacquelyn Wynn et al
EPI_ISL_4589713	England/ALDP-1F181E2/2021	2021-09-22	Europe	United Kingdom	Lighthouse Lab in Alderley Park	Wellcome Sanger Institute for the COVID-19 Genomics UK (COG-UK) Consortium	Jacquelyn Wynn et al
EPI_ISL_4589256	England/ALDP-1F1820D/2021	2021-09-22	Europe	United Kingdom	Lighthouse Lab in Alderley Park	Wellcome Sanger Institute for the COVID-19 Genomics UK (COG-UK) Consortium	Jacquelyn Wynn et al
EPI_ISL_4589576	England/ALDP-1F1821C/2021	2021-09-19	Europe	United Kingdom	Lighthouse Lab in Alderley Park	Wellcome Sanger Institute for the COVID-19 Genomics UK (COG-UK) Consortium	Jacquelyn Wynn et al
EPI_ISL_4592994	England/ALDP-1F193CD/2021	2021-09-20	Europe	United Kingdom	Lighthouse Lab in Alderley Park	Wellcome Sanger Institute for the COVID-19 Genomics UK (COG-UK) Consortium	Jacquelyn Wynn et al
EPI_ISL_4592593	England/ALDP-1F193DC/2021	2021-09-22	Europe	United Kingdom	Lighthouse Lab in Alderley Park	Wellcome Sanger Institute for the COVID-19 Genomics UK (COG-UK) Consortium	Jacquelyn Wynn et al
EPI_ISL_4592654	England/ALDP-1F193EB/2021	2021-09-21	Europe	United Kingdom	Lighthouse Lab in Alderley Park	Wellcome Sanger Institute for the COVID-19 Genomics UK (COG-UK) Consortium	Jacquelyn Wynn et al
EPI_ISL_4593148	England/ALDP-1F193FA/2021	2021-09-21	Europe	United Kingdom	Lighthouse Lab in Alderley Park	Wellcome Sanger Institute for the COVID-19 Genomics UK (COG-UK) Consortium	Jacquelyn Wynn et al
EPI_ISL_4593183	England/ALDP-1F19406/2021	2021-09-22	Europe	United Kingdom	Lighthouse Lab in Alderley Park	Wellcome Sanger Institute for the COVID-19 Genomics UK (COG-UK) Consortium	Jacquelyn Wynn et al
EPI_ISL_4592455	England/ALDP-1F19415/2021	2021-09-20	Europe	United Kingdom	Lighthouse Lab in Alderley Park	Wellcome Sanger Institute for the COVID-19 Genomics UK (COG-UK) Consortium	Jacquelyn Wynn et al
EPI_ISL_4592873	England/ALDP-1F19424/2021	2021-09-22	Europe	United Kingdom	Lighthouse Lab in Alderley Park	Wellcome Sanger Institute for the COVID-19 Genomics UK (COG-UK) Consortium	Jacquelyn Wynn et al
EPI_ISL_4592686	England/ALDP-1F19433/2021	2021-09-22	Europe	United Kingdom	Lighthouse Lab in Alderley Park	Wellcome Sanger Institute for the COVID-19 Genomics UK (COG-UK) Consortium	Jacquelyn Wynn et al
EPI_ISL_4592651	England/ALDP-1F19442/2021	2021-09-22	Europe	United Kingdom	Lighthouse Lab in Alderley Park	Wellcome Sanger Institute for the COVID-19 Genomics UK (COG-UK) Consortium	Jacquelyn Wynn et al
EPI_ISL_4592514	England/ALDP-1F19451/2021	2021-09-21	Europe	United Kingdom	Lighthouse Lab in Alderley Park	Wellcome Sanger Institute for the COVID-19 Genomics UK (COG-UK) Consortium	Jacquelyn Wynn et al
EPI_ISL_4592675	England/ALDP-1F19460/2021	2021-09-22	Europe	United Kingdom	Lighthouse Lab in Alderley Park	Wellcome Sanger Institute for the COVID-19 Genomics UK (COG-UK) Consortium	Jacquelyn Wynn et al
EPI_ISL_4592549	England/ALDP-1F1947F/2021	2021-09-22	Europe	United Kingdom	Lighthouse Lab in Alderley Park	Wellcome Sanger Institute for the COVID-19 Genomics UK (COG-UK) Consortium	Jacquelyn Wynn et al
EPI_ISL_4592760	England/ALDP-1F1949D/2021	2021-09-22	Europe	United Kingdom	Lighthouse Lab in Alderley Park	Wellcome Sanger Institute for the COVID-19 Genomics UK (COG-UK) Consortium	Jacquelyn Wynn et al
EPI_ISL_4592759	England/ALDP-1F194AC/2021	2021-09-20	Europe	United Kingdom	Lighthouse Lab in Alderley Park	Wellcome Sanger Institute for the COVID-19 Genomics UK (COG-UK) Consortium	Jacquelyn Wynn et al
EPI_ISL_4592969	England/ALDP-1F194BB/2021	2021-09-22	Europe	United Kingdom	Lighthouse Lab in Alderley Park	Wellcome Sanger Institute for the COVID-19 Genomics UK (COG-UK) Consortium	Jacquelyn Wynn et al
EPI_ISL_4592590	England/ALDP-1F194CA/2021	2021-09-20	Europe	United Kingdom	Lighthouse Lab in Alderley Park	Wellcome Sanger Institute for the COVID-19 Genomics UK (COG-UK) Consortium	Jacquelyn Wynn et al
EPI_ISL_4592855	England/ALDP-1F194D9/2021	2021-09-18	Europe	United Kingdom	Lighthouse Lab in Alderley Park	Wellcome Sanger Institute for the COVID-19 Genomics UK (COG-UK) Consortium	Jacquelyn Wynn et al
EPI_ISL_4593191	England/ALDP-1F194E8/2021	2021-09-21	Europe	United Kingdom	Lighthouse Lab in Alderley Park	Wellcome Sanger Institute for the COVID-19 Genomics UK (COG-UK) Consortium	Jacquelyn Wynn et al
EPI_ISL_4592530	England/ALDP-1F194F7/2021	2021-09-21	Europe	United Kingdom	Lighthouse Lab in Alderley Park	Wellcome Sanger Institute for the COVID-19 Genomics UK (COG-UK) Consortium	Jacquelyn Wynn et al
EPI_ISL_4592430	England/ALDP-1F19512/2021	2021-09-21	Europe	United Kingdom	Lighthouse Lab in Alderley Park	Wellcome Sanger Institute for the COVID-19 Genomics UK (COG-UK) Consortium	Jacquelyn Wynn et al
EPI_ISL_4592532	England/ALDP-1F19521/2021	2021-09-20	Europe	United Kingdom	Lighthouse Lab in Alderley Park	Wellcome Sanger Institute for the COVID-19 Genomics UK (COG-UK) Consortium	Jacquelyn Wynn et al
EPI_ISL_4592548	England/ALDP-1F19530/2021	2021-09-18	Europe	United Kingdom	Lighthouse Lab in Alderley Park	Wellcome Sanger Institute for the COVID-19 Genomics UK (COG-UK) Consortium	Jacquelyn Wynn et al
EPI_ISL_4592932	England/ALDP-1F1954F/2021	2021-09-22	Europe	United Kingdom	Lighthouse Lab in Alderley Park	Wellcome Sanger Institute for the COVID-19 Genomics UK (COG-UK) Consortium	Jacquelyn Wynn et al
EPI_ISL_4592907	England/ALDP-1F1956D/2021	2021-09-20	Europe	United Kingdom	Lighthouse Lab in Alderley Park	Wellcome Sanger Institute for the COVID-19 Genomics UK (COG-UK) Consortium	Jacquelyn Wynn et al
EPI_ISL_4592913	England/ALDP-1F1957C/2021	2021-09-20	Europe	United Kingdom	Lighthouse Lab in Alderley Park	Wellcome Sanger Institute for the COVID-19 Genomics UK (COG-UK) Consortium	Jacquelyn Wynn et al
EPI_ISL_4592408	England/ALDP-1F1958B/2021	2021-09-21	Europe	United Kingdom	Lighthouse Lab in Alderley Park	Wellcome Sanger Institute for the COVID-19 Genomics UK (COG-UK) Consortium	Jacquelyn Wynn et al
EPI_ISL_4592739	England/ALDP-1F195A9/2021	2021-09-22	Europe	United Kingdom	Lighthouse Lab in Alderley Park	Wellcome Sanger Institute for the COVID-19 Genomics UK (COG-UK) Consortium	Jacquelyn Wynn et al
EPI_ISL_4592554	England/ALDP-1F195C7/2021	2021-09-21	Europe	United Kingdom	Lighthouse Lab in Alderley Park	Wellcome Sanger Institute for the COVID-19 Genomics UK (COG-UK) Consortium	Jacquelyn Wynn et al
EPI_ISL_4592524	England/ALDP-1F195D6/2021	2021-09-21	Europe	United Kingdom	Lighthouse Lab in Alderley Park	Wellcome Sanger Institute for the COVID-19 Genomics UK (COG-UK) Consortium	Jacquelyn Wynn et al
EPI_ISL_4592479	England/ALDP-1F195F4/2021	2021-09-22	Europe	United Kingdom	Lighthouse Lab in Alderley Park	Wellcome Sanger Institute for the COVID-19 Genomics UK (COG-UK) Consortium	Jacquelyn Wynn et al
EPI_ISL_4593048	England/ALDP-1F1961F/2021	2021-09-22	Europe	United Kingdom	Lighthouse Lab in Alderley Park	Wellcome Sanger Institute for the COVID-19 Genomics UK (COG-UK) Consortium	Jacquelyn Wynn et al
EPI_ISL_4592442	England/ALDP-1F1962E/2021	2021-09-22	Europe	United Kingdom	Lighthouse Lab in Alderley Park	Wellcome Sanger Institute for the COVID-19 Genomics UK (COG-UK) Consortium	Jacquelyn Wynn et al
EPI_ISL_4593095	England/ALDP-1F1963D/2021	2021-09-21	Europe	United Kingdom	Lighthouse Lab in Alderley Park	Wellcome Sanger Institute for the COVID-19 Genomics UK (COG-UK) Consortium	Jacquelyn Wynn et al
EPI_ISL_4592420	England/ALDP-1F1964C/2021	2021-09-21	Europe	United Kingdom	Lighthouse Lab in Alderley Park	Wellcome Sanger Institute for the COVID-19 Genomics UK (COG-UK) Consortium	Jacquelyn Wynn et al
EPI_ISL_4592984	England/ALDP-1F1965B/2021	2021-09-21	Europe	United Kingdom	Lighthouse Lab in Alderley Park	Wellcome Sanger Institute for the COVID-19 Genomics UK (COG-UK) Consortium	Jacquelyn Wynn et al
EPI_ISL_4592407	England/ALDP-1F1966A/2021	2021-09-21	Europe	United Kingdom	Lighthouse Lab in Alderley Park	Wellcome Sanger Institute for the COVID-19 Genomics UK (COG-UK) Consortium	Jacquelyn Wynn et al
EPI_ISL_4592510	England/ALDP-1F19679/2021	2021-09-21	Europe	United Kingdom	Lighthouse Lab in Alderley Park	Wellcome Sanger Institute for the COVID-19 Genomics UK (COG-UK) Consortium	Jacquelyn Wynn et al
EPI_ISL_4592610	England/ALDP-1F19688/2021	2021-09-21	Europe	United Kingdom	Lighthouse Lab in Alderley Park	Wellcome Sanger Institute for the COVID-19 Genomics UK (COG-UK) Consortium	Jacquelyn Wynn et al
EPI_ISL_4592527	England/ALDP-1F19697/2021	2021-09-21	Europe	United Kingdom	Lighthouse Lab in Alderley Park	Wellcome Sanger Institute for the COVID-19 Genomics UK (COG-UK) Consortium	Jacquelyn Wynn et al
EPI_ISL_4592637	England/ALDP-1F196A6/2021	2021-09-19	Europe	United Kingdom	Lighthouse Lab in Alderley Park	Wellcome Sanger Institute for the COVID-19 Genomics UK (COG-UK) Consortium	Jacquelyn Wynn et al
EPI_ISL_4592476	England/ALDP-1F196B5/2021	2021-09-18	Europe	United Kingdom	Lighthouse Lab in Alderley Park	Wellcome Sanger Institute for the COVID-19 Genomics UK (COG-UK) Consortium	Jacquelyn Wynn et al
EPI_ISL_4592941	England/ALDP-1F196C4/2021	2021-09-19	Europe	United Kingdom	Lighthouse Lab in Alderley Park	Wellcome Sanger Institute for the COVID-19 Genomics UK (COG-UK) Consortium	Jacquelyn Wynn et al
EPI_ISL_4592424	England/ALDP-1F196D3/2021	2021-09-22	Europe	United Kingdom	Lighthouse Lab in Alderley Park	Wellcome Sanger Institute for the COVID-19 Genomics UK (COG-UK) Consortium	Jacquelyn Wynn et al
EPI_ISL_4593069	England/ALDP-1F196E2/2021	2021-09-20	Europe	United Kingdom	Lighthouse Lab in Alderley Park	Wellcome Sanger Institute for the COVID-19 Genomics UK (COG-UK) Consortium	Jacquelyn Wynn et al
EPI_ISL_4592678	England/ALDP-1F196F1/2021	2021-09-20	Europe	United Kingdom	Lighthouse Lab in Alderley Park	Wellcome Sanger Institute for the COVID-19 Genomics UK (COG-UK) Consortium	Jacquelyn Wynn et al
EPI_ISL_4592921	England/ALDP-1F1970D/2021	2021-09-20	Europe	United Kingdom	Lighthouse Lab in Alderley Park	Wellcome Sanger Institute for the COVID-19 Genomics UK (COG-UK) Consortium	Jacquelyn Wynn et al
EPI_ISL_4592414	England/ALDP-1F1971C/2021	2021-09-19	Europe	United Kingdom	Lighthouse Lab in Alderley Park	Wellcome Sanger Institute for the COVID-19 Genomics UK (COG-UK) Consortium	Jacquelyn Wynn et al
EPI_ISL_4592635	England/ALDP-1F1973A/2021	2021-09-21	Europe	United Kingdom	Lighthouse Lab in Alderley Park	Wellcome Sanger Institute for the COVID-19 Genomics UK (COG-UK) Consortium	Jacquelyn Wynn et al
EPI_ISL_4592957	England/ALDP-1F19758/2021	2021-09-21	Europe	United Kingdom	Lighthouse Lab in Alderley Park	Wellcome Sanger Institute for the COVID-19 Genomics UK (COG-UK) Consortium	Jacquelyn Wynn et al
EPI_ISL_4622815	England/ALDP-1F19767/2021	2021-09-21	Europe	United Kingdom	Lighthouse Lab in Alderley Park	Wellcome Sanger Institute for the COVID-19 Genomics UK (COG-UK) Consortium	Jacquelyn Wynn et al
EPI_ISL_4593158	England/ALDP-1F19794/2021	2021-09-21	Europe	United Kingdom	Lighthouse Lab in Alderley Park	Wellcome Sanger Institute for the COVID-19 Genomics UK (COG-UK) Consortium	Jacquelyn Wynn et al
EPI_ISL_4592874	England/ALDP-1F197A3/2021	2021-09-21	Europe	United Kingdom	Lighthouse Lab in Alderley Park	Wellcome Sanger Institute for the COVID-19 Genomics UK (COG-UK) Consortium	Jacquelyn Wynn et al
EPI_ISL_4592825	England/ALDP-1F197B2/2021	2021-09-21	Europe	United Kingdom	Lighthouse Lab in Alderley Park	Wellcome Sanger Institute for the COVID-19 Genomics UK (COG-UK) Consortium	Jacquelyn Wynn et al
EPI_ISL_4592729	England/ALDP-1F197C1/2021	2021-09-18	Europe	United Kingdom	Lighthouse Lab in Alderley Park	Wellcome Sanger Institute for the COVID-19 Genomics UK (COG-UK) Consortium	Jacquelyn Wynn et al
EPI_ISL_4592461	England/ALDP-1F197D0/2021	2021-09-22	Europe	United Kingdom	Lighthouse Lab in Alderley Park	Wellcome Sanger Institute for the COVID-19 Genomics UK (COG-UK) Consortium	Jacquelyn Wynn et al
EPI_ISL_4592708	England/ALDP-1F197FE/2021	2021-09-22	Europe	United Kingdom	Lighthouse Lab in Alderley Park	Wellcome Sanger Institute for the COVID-19 Genomics UK (COG-UK) Consortium	Jacquelyn Wynn et al
EPI_ISL_4592594	England/ALDP-1F1980A/2021	2021-09-22	Europe	United Kingdom	Lighthouse Lab in Alderley Park	Wellcome Sanger Institute for the COVID-19 Genomics UK (COG-UK) Consortium	Jacquelyn Wynn et al
EPI_ISL_4592977	England/ALDP-1F19819/2021	2021-09-20	Europe	United Kingdom	Lighthouse Lab in Alderley Park	Wellcome Sanger Institute for the COVID-19 Genomics UK (COG-UK) Consortium	Jacquelyn Wynn et al
EPI_ISL_4592978	England/ALDP-1F19828/2021	2021-09-22	Europe	United Kingdom	Lighthouse Lab in Alderley Park	Wellcome Sanger Institute for the COVID-19 Genomics UK (COG-UK) Consortium	Jacquelyn Wynn et al
EPI_ISL_4592625	England/ALDP-1F19837/2021	2021-09-21	Europe	United Kingdom	Lighthouse Lab in Alderley Park	Wellcome Sanger Institute for the COVID-19 Genomics UK (COG-UK) Consortium	Jacquelyn Wynn et al
EPI_ISL_4593137	England/ALDP-1F19846/2021	2021-09-22	Europe	United Kingdom	Lighthouse Lab in Alderley Park	Wellcome Sanger Institute for the COVID-19 Genomics UK (COG-UK) Consortium	Jacquelyn Wynn et al
EPI_ISL_4593120	England/ALDP-1F19855/2021	2021-09-18	Europe	United Kingdom	Lighthouse Lab in Alderley Park	Wellcome Sanger Institute for the COVID-19 Genomics UK (COG-UK) Consortium	Jacquelyn Wynn et al
EPI_ISL_4592743	England/ALDP-1F19873/2021	2021-09-21	Europe	United Kingdom	Lighthouse Lab in Alderley Park	Wellcome Sanger Institute for the COVID-19 Genomics UK (COG-UK) Consortium	Jacquelyn Wynn et al
EPI_ISL_4592887	England/ALDP-1F19882/2021	2021-09-22	Europe	United Kingdom	Lighthouse Lab in Alderley Park	Wellcome Sanger Institute for the COVID-19 Genomics UK (COG-UK) Consortium	Jacquelyn Wynn et al
EPI_ISL_4592918	England/ALDP-1F19891/2021	2021-09-21	Europe	United Kingdom	Lighthouse Lab in Alderley Park	Wellcome Sanger Institute for the COVID-19 Genomics UK (COG-UK) Consortium	Jacquelyn Wynn et al
EPI_ISL_4593224	England/ALDP-1F198BF/2021	2021-09-21	Europe	United Kingdom	Lighthouse Lab in Alderley Park	Wellcome Sanger Institute for the COVID-19 Genomics UK (COG-UK) Consortium	Jacquelyn Wynn et al
EPI_ISL_4592856	England/ALDP-1F198CE/2021	2021-09-21	Europe	United Kingdom	Lighthouse Lab in Alderley Park	Wellcome Sanger Institute for the COVID-19 Genomics UK (COG-UK) Consortium	Jacquelyn Wynn et al
EPI_ISL_4592738	England/ALDP-1F198DD/2021	2021-09-21	Europe	United Kingdom	Lighthouse Lab in Alderley Park	Wellcome Sanger Institute for the COVID-19 Genomics UK (COG-UK) Consortium	Jacquelyn Wynn et al
EPI_ISL_4592550	England/ALDP-1F198EC/2021	2021-09-22	Europe	United Kingdom	Lighthouse Lab in Alderley Park	Wellcome Sanger Institute for the COVID-19 Genomics UK (COG-UK) Consortium	Jacquelyn Wynn et al
EPI_ISL_4592440	England/ALDP-1F198FB/2021	2021-09-21	Europe	United Kingdom	Lighthouse Lab in Alderley Park	Wellcome Sanger Institute for the COVID-19 Genomics UK (COG-UK) Consortium	Jacquelyn Wynn et al
EPI_ISL_4592683	England/ALDP-1F19907/2021	2021-09-21	Europe	United Kingdom	Lighthouse Lab in Alderley Park	Wellcome Sanger Institute for the COVID-19 Genomics UK (COG-UK) Consortium	Jacquelyn Wynn et al
EPI_ISL_4592715	England/ALDP-1F19925/2021	2021-09-22	Europe	United Kingdom	Lighthouse Lab in Alderley Park	Wellcome Sanger Institute for the COVID-19 Genomics UK (COG-UK) Consortium	Jacquelyn Wynn et al
EPI_ISL_4592658	England/ALDP-1F19934/2021	2021-09-21	Europe	United Kingdom	Lighthouse Lab in Alderley Park	Wellcome Sanger Institute for the COVID-19 Genomics UK (COG-UK) Consortium	Jacquelyn Wynn et al
EPI_ISL_4592789	England/ALDP-1F19943/2021	2021-09-18	Europe	United Kingdom	Lighthouse Lab in Alderley Park	Wellcome Sanger Institute for the COVID-19 Genomics UK (COG-UK) Consortium	Jacquelyn Wynn et al
EPI_ISL_4592579	England/ALDP-1F19952/2021	2021-09-19	Europe	United Kingdom	Lighthouse Lab in Alderley Park	Wellcome Sanger Institute for the COVID-19 Genomics UK (COG-UK) Consortium	Jacquelyn Wynn et al
EPI_ISL_4592863	England/ALDP-1F19961/2021	2021-09-22	Europe	United Kingdom	Lighthouse Lab in Alderley Park	Wellcome Sanger Institute for the COVID-19 Genomics UK (COG-UK) Consortium	Jacquelyn Wynn et al
EPI_ISL_4592852	England/ALDP-1F19970/2021	2021-09-19	Europe	United Kingdom	Lighthouse Lab in Alderley Park	Wellcome Sanger Institute for the COVID-19 Genomics UK (COG-UK) Consortium	Jacquelyn Wynn et al
EPI_ISL_4593041	England/ALDP-1F1998F/2021	2021-09-21	Europe	United Kingdom	Lighthouse Lab in Alderley Park	Wellcome Sanger Institute for the COVID-19 Genomics UK (COG-UK) Consortium	Jacquelyn Wynn et al
EPI_ISL_4592470	England/ALDP-1F1999E/2021	2021-09-21	Europe	United Kingdom	Lighthouse Lab in Alderley Park	Wellcome Sanger Institute for the COVID-19 Genomics UK (COG-UK) Consortium	Jacquelyn Wynn et al
EPI_ISL_4586394	England/ALDP-1F1AB4C/2021	2021-09-19	Europe	United Kingdom	Lighthouse Lab in Alderley Park	Wellcome Sanger Institute for the COVID-19 Genomics UK (COG-UK) Consortium	Jacquelyn Wynn et al
EPI_ISL_4586548	England/ALDP-1F1AB5B/2021	2021-09-19	Europe	United Kingdom	Lighthouse Lab in Alderley Park	Wellcome Sanger Institute for the COVID-19 Genomics UK (COG-UK) Consortium	Jacquelyn Wynn et al
EPI_ISL_4586667	England/ALDP-1F1AB6A/2021	2021-09-22	Europe	United Kingdom	Lighthouse Lab in Alderley Park	Wellcome Sanger Institute for the COVID-19 Genomics UK (COG-UK) Consortium	Jacquelyn Wynn et al
EPI_ISL_4586767	England/ALDP-1F1AB79/2021	2021-09-22	Europe	United Kingdom	Lighthouse Lab in Alderley Park	Wellcome Sanger Institute for the COVID-19 Genomics UK (COG-UK) Consortium	Jacquelyn Wynn et al
EPI_ISL_4586569	England/ALDP-1F1AB97/2021	2021-09-20	Europe	United Kingdom	Lighthouse Lab in Alderley Park	Wellcome Sanger Institute for the COVID-19 Genomics UK (COG-UK) Consortium	Jacquelyn Wynn et al
EPI_ISL_4587132	England/ALDP-1F1ABA6/2021	2021-09-22	Europe	United Kingdom	Lighthouse Lab in Alderley Park	Wellcome Sanger Institute for the COVID-19 Genomics UK (COG-UK) Consortium	Jacquelyn Wynn et al
EPI_ISL_4586527	England/ALDP-1F1ABB5/2021	2021-09-22	Europe	United Kingdom	Lighthouse Lab in Alderley Park	Wellcome Sanger Institute for the COVID-19 Genomics UK (COG-UK) Consortium	Jacquelyn Wynn et al
EPI_ISL_4586687	England/ALDP-1F1ABC4/2021	2021-09-20	Europe	United Kingdom	Lighthouse Lab in Alderley Park	Wellcome Sanger Institute for the COVID-19 Genomics UK (COG-UK) Consortium	Jacquelyn Wynn et al
EPI_ISL_4586901	England/ALDP-1F1ABE2/2021	2021-09-18	Europe	United Kingdom	Lighthouse Lab in Alderley Park	Wellcome Sanger Institute for the COVID-19 Genomics UK (COG-UK) Consortium	Jacquelyn Wynn et al
EPI_ISL_4586368	England/ALDP-1F1AC0D/2021	2021-09-22	Europe	United Kingdom	Lighthouse Lab in Alderley Park	Wellcome Sanger Institute for the COVID-19 Genomics UK (COG-UK) Consortium	Jacquelyn Wynn et al
EPI_ISL_4586481	England/ALDP-1F1AC2B/2021	2021-09-20	Europe	United Kingdom	Lighthouse Lab in Alderley Park	Wellcome Sanger Institute for the COVID-19 Genomics UK (COG-UK) Consortium	Jacquelyn Wynn et al
EPI_ISL_4586416	England/ALDP-1F1AC49/2021	2021-09-21	Europe	United Kingdom	Lighthouse Lab in Alderley Park	Wellcome Sanger Institute for the COVID-19 Genomics UK (COG-UK) Consortium	Jacquelyn Wynn et al
EPI_ISL_4586524	England/ALDP-1F1AC58/2021	2021-09-19	Europe	United Kingdom	Lighthouse Lab in Alderley Park	Wellcome Sanger Institute for the COVID-19 Genomics UK (COG-UK) Consortium	Jacquelyn Wynn et al
EPI_ISL_4586718	England/ALDP-1F1AC67/2021	2021-09-20	Europe	United Kingdom	Lighthouse Lab in Alderley Park	Wellcome Sanger Institute for the COVID-19 Genomics UK (COG-UK) Consortium	Jacquelyn Wynn et al
EPI_ISL_4586633	England/ALDP-1F1AC76/2021	2021-09-20	Europe	United Kingdom	Lighthouse Lab in Alderley Park	Wellcome Sanger Institute for the COVID-19 Genomics UK (COG-UK) Consortium	Jacquelyn Wynn et al
EPI_ISL_4586955	England/ALDP-1F1AC85/2021	2021-09-19	Europe	United Kingdom	Lighthouse Lab in Alderley Park	Wellcome Sanger Institute for the COVID-19 Genomics UK (COG-UK) Consortium	Jacquelyn Wynn et al
EPI_ISL_4586591	England/ALDP-1F1AC94/2021	2021-09-22	Europe	United Kingdom	Lighthouse Lab in Alderley Park	Wellcome Sanger Institute for the COVID-19 Genomics UK (COG-UK) Consortium	Jacquelyn Wynn et al
EPI_ISL_4586480	England/ALDP-1F1ACB2/2021	2021-09-22	Europe	United Kingdom	Lighthouse Lab in Alderley Park	Wellcome Sanger Institute for the COVID-19 Genomics UK (COG-UK) Consortium	Jacquelyn Wynn et al
EPI_ISL_4587080	England/ALDP-1F1ACC1/2021	2021-09-22	Europe	United Kingdom	Lighthouse Lab in Alderley Park	Wellcome Sanger Institute for the COVID-19 Genomics UK (COG-UK) Consortium	Jacquelyn Wynn et al
EPI_ISL_4586793	England/ALDP-1F1ACFE/2021	2021-09-20	Europe	United Kingdom	Lighthouse Lab in Alderley Park	Wellcome Sanger Institute for the COVID-19 Genomics UK (COG-UK) Consortium	Jacquelyn Wynn et al
EPI_ISL_4587002	England/ALDP-1F1AD19/2021	2021-09-20	Europe	United Kingdom	Lighthouse Lab in Alderley Park	Wellcome Sanger Institute for the COVID-19 Genomics UK (COG-UK) Consortium	Jacquelyn Wynn et al
EPI_ISL_4586636	England/ALDP-1F1AD28/2021	2021-09-20	Europe	United Kingdom	Lighthouse Lab in Alderley Park	Wellcome Sanger Institute for the COVID-19 Genomics UK (COG-UK) Consortium	Jacquelyn Wynn et al
EPI_ISL_4586540	England/ALDP-1F1AD37/2021	2021-09-20	Europe	United Kingdom	Lighthouse Lab in Alderley Park	Wellcome Sanger Institute for the COVID-19 Genomics UK (COG-UK) Consortium	Jacquelyn Wynn et al
EPI_ISL_4587123	England/ALDP-1F1AD46/2021	2021-09-19	Europe	United Kingdom	Lighthouse Lab in Alderley Park	Wellcome Sanger Institute for the COVID-19 Genomics UK (COG-UK) Consortium	Jacquelyn Wynn et al
EPI_ISL_4586774	England/ALDP-1F1AD55/2021	2021-09-22	Europe	United Kingdom	Lighthouse Lab in Alderley Park	Wellcome Sanger Institute for the COVID-19 Genomics UK (COG-UK) Consortium	Jacquelyn Wynn et al
EPI_ISL_4586740	England/ALDP-1F1AD64/2021	2021-09-18	Europe	United Kingdom	Lighthouse Lab in Alderley Park	Wellcome Sanger Institute for the COVID-19 Genomics UK (COG-UK) Consortium	Jacquelyn Wynn et al
EPI_ISL_4586698	England/ALDP-1F1AD73/2021	2021-09-22	Europe	United Kingdom	Lighthouse Lab in Alderley Park	Wellcome Sanger Institute for the COVID-19 Genomics UK (COG-UK) Consortium	Jacquelyn Wynn et al
EPI_ISL_4587071	England/ALDP-1F1AD91/2021	2021-09-20	Europe	United Kingdom	Lighthouse Lab in Alderley Park	Wellcome Sanger Institute for the COVID-19 Genomics UK (COG-UK) Consortium	Jacquelyn Wynn et al
EPI_ISL_4586471	England/ALDP-1F1ADA0/2021	2021-09-20	Europe	United Kingdom	Lighthouse Lab in Alderley Park	Wellcome Sanger Institute for the COVID-19 Genomics UK (COG-UK) Consortium	Jacquelyn Wynn et al
EPI_ISL_4587116	England/ALDP-1F1ADBF/2021	2021-09-22	Europe	United Kingdom	Lighthouse Lab in Alderley Park	Wellcome Sanger Institute for the COVID-19 Genomics UK (COG-UK) Consortium	Jacquelyn Wynn et al
EPI_ISL_4586389	England/ALDP-1F1ADCE/2021	2021-09-22	Europe	United Kingdom	Lighthouse Lab in Alderley Park	Wellcome Sanger Institute for the COVID-19 Genomics UK (COG-UK) Consortium	Jacquelyn Wynn et al
EPI_ISL_4587099	England/ALDP-1F1ADDD/2021	2021-09-22	Europe	United Kingdom	Lighthouse Lab in Alderley Park	Wellcome Sanger Institute for the COVID-19 Genomics UK (COG-UK) Consortium	Jacquelyn Wynn et al
EPI_ISL_4586923	England/ALDP-1F1ADEC/2021	2021-09-22	Europe	United Kingdom	Lighthouse Lab in Alderley Park	Wellcome Sanger Institute for the COVID-19 Genomics UK (COG-UK) Consortium	Jacquelyn Wynn et al
EPI_ISL_4586434	England/ALDP-1F1ADFB/2021	2021-09-22	Europe	United Kingdom	Lighthouse Lab in Alderley Park	Wellcome Sanger Institute for the COVID-19 Genomics UK (COG-UK) Consortium	Jacquelyn Wynn et al
EPI_ISL_4586666	England/ALDP-1F1AE16/2021	2021-09-20	Europe	United Kingdom	Lighthouse Lab in Alderley Park	Wellcome Sanger Institute for the COVID-19 Genomics UK (COG-UK) Consortium	Jacquelyn Wynn et al
EPI_ISL_4586484	England/ALDP-1F1AE25/2021	2021-09-18	Europe	United Kingdom	Lighthouse Lab in Alderley Park	Wellcome Sanger Institute for the COVID-19 Genomics UK (COG-UK) Consortium	Jacquelyn Wynn et al
EPI_ISL_4586739	England/ALDP-1F1AE34/2021	2021-09-22	Europe	United Kingdom	Lighthouse Lab in Alderley Park	Wellcome Sanger Institute for the COVID-19 Genomics UK (COG-UK) Consortium	Jacquelyn Wynn et al
EPI_ISL_4586423	England/ALDP-1F1AE43/2021	2021-09-22	Europe	United Kingdom	Lighthouse Lab in Alderley Park	Wellcome Sanger Institute for the COVID-19 Genomics UK (COG-UK) Consortium	Jacquelyn Wynn et al
EPI_ISL_4586582	England/ALDP-1F1AE70/2021	2021-09-18	Europe	United Kingdom	Lighthouse Lab in Alderley Park	Wellcome Sanger Institute for the COVID-19 Genomics UK (COG-UK) Consortium	Jacquelyn Wynn et al
EPI_ISL_4586910	England/ALDP-1F1AE8F/2021	2021-09-20	Europe	United Kingdom	Lighthouse Lab in Alderley Park	Wellcome Sanger Institute for the COVID-19 Genomics UK (COG-UK) Consortium	Jacquelyn Wynn et al
EPI_ISL_4586866	England/ALDP-1F1AE9E/2021	2021-09-20	Europe	United Kingdom	Lighthouse Lab in Alderley Park	Wellcome Sanger Institute for the COVID-19 Genomics UK (COG-UK) Consortium	Jacquelyn Wynn et al
EPI_ISL_4586990	England/ALDP-1F1AEBC/2021	2021-09-19	Europe	United Kingdom	Lighthouse Lab in Alderley Park	Wellcome Sanger Institute for the COVID-19 Genomics UK (COG-UK) Consortium	Jacquelyn Wynn et al
EPI_ISL_4586596	England/ALDP-1F1AECB/2021	2021-09-20	Europe	United Kingdom	Lighthouse Lab in Alderley Park	Wellcome Sanger Institute for the COVID-19 Genomics UK (COG-UK) Consortium	Jacquelyn Wynn et al
EPI_ISL_4586498	England/ALDP-1F1AEE9/2021	2021-09-20	Europe	United Kingdom	Lighthouse Lab in Alderley Park	Wellcome Sanger Institute for the COVID-19 Genomics UK (COG-UK) Consortium	Jacquelyn Wynn et al
EPI_ISL_4586611	England/ALDP-1F1AF04/2021	2021-09-21	Europe	United Kingdom	Lighthouse Lab in Alderley Park	Wellcome Sanger Institute for the COVID-19 Genomics UK (COG-UK) Consortium	Jacquelyn Wynn et al
EPI_ISL_4586737	England/ALDP-1F1AF13/2021	2021-09-21	Europe	United Kingdom	Lighthouse Lab in Alderley Park	Wellcome Sanger Institute for the COVID-19 Genomics UK (COG-UK) Consortium	Jacquelyn Wynn et al
EPI_ISL_4586390	England/ALDP-1F1AF22/2021	2021-09-21	Europe	United Kingdom	Lighthouse Lab in Alderley Park	Wellcome Sanger Institute for the COVID-19 Genomics UK (COG-UK) Consortium	Jacquelyn Wynn et al
EPI_ISL_4586865	England/ALDP-1F1AF31/2021	2021-09-21	Europe	United Kingdom	Lighthouse Lab in Alderley Park	Wellcome Sanger Institute for the COVID-19 Genomics UK (COG-UK) Consortium	Jacquelyn Wynn et al
EPI_ISL_4586402	England/ALDP-1F1AF40/2021	2021-09-20	Europe	United Kingdom	Lighthouse Lab in Alderley Park	Wellcome Sanger Institute for the COVID-19 Genomics UK (COG-UK) Consortium	Jacquelyn Wynn et al
EPI_ISL_4586638	England/ALDP-1F1AF5F/2021	2021-09-22	Europe	United Kingdom	Lighthouse Lab in Alderley Park	Wellcome Sanger Institute for the COVID-19 Genomics UK (COG-UK) Consortium	Jacquelyn Wynn et al
EPI_ISL_4586889	England/ALDP-1F1AF6E/2021	2021-09-22	Europe	United Kingdom	Lighthouse Lab in Alderley Park	Wellcome Sanger Institute for the COVID-19 Genomics UK (COG-UK) Consortium	Jacquelyn Wynn et al
EPI_ISL_4586437	England/ALDP-1F1AF9B/2021	2021-09-22	Europe	United Kingdom	Lighthouse Lab in Alderley Park	Wellcome Sanger Institute for the COVID-19 Genomics UK (COG-UK) Consortium	Jacquelyn Wynn et al
EPI_ISL_4586938	England/ALDP-1F1AFAA/2021	2021-09-20	Europe	United Kingdom	Lighthouse Lab in Alderley Park	Wellcome Sanger Institute for the COVID-19 Genomics UK (COG-UK) Consortium	Jacquelyn Wynn et al
EPI_ISL_4586769	England/ALDP-1F1AFB9/2021	2021-09-20	Europe	United Kingdom	Lighthouse Lab in Alderley Park	Wellcome Sanger Institute for the COVID-19 Genomics UK (COG-UK) Consortium	Jacquelyn Wynn et al
EPI_ISL_4586674	England/ALDP-1F1AFC8/2021	2021-09-20	Europe	United Kingdom	Lighthouse Lab in Alderley Park	Wellcome Sanger Institute for the COVID-19 Genomics UK (COG-UK) Consortium	Jacquelyn Wynn et al
EPI_ISL_4586744	England/ALDP-1F1AFE6/2021	2021-09-22	Europe	United Kingdom	Lighthouse Lab in Alderley Park	Wellcome Sanger Institute for the COVID-19 Genomics UK (COG-UK) Consortium	Jacquelyn Wynn et al
EPI_ISL_4586511	England/ALDP-1F1B000/2021	2021-09-22	Europe	United Kingdom	Lighthouse Lab in Alderley Park	Wellcome Sanger Institute for the COVID-19 Genomics UK (COG-UK) Consortium	Jacquelyn Wynn et al
EPI_ISL_4587142	England/ALDP-1F1B01F/2021	2021-09-18	Europe	United Kingdom	Lighthouse Lab in Alderley Park	Wellcome Sanger Institute for the COVID-19 Genomics UK (COG-UK) Consortium	Jacquelyn Wynn et al
EPI_ISL_4586885	England/ALDP-1F1B03D/2021	2021-09-19	Europe	United Kingdom	Lighthouse Lab in Alderley Park	Wellcome Sanger Institute for the COVID-19 Genomics UK (COG-UK) Consortium	Jacquelyn Wynn et al
EPI_ISL_4586598	England/ALDP-1F1B04C/2021	2021-09-20	Europe	United Kingdom	Lighthouse Lab in Alderley Park	Wellcome Sanger Institute for the COVID-19 Genomics UK (COG-UK) Consortium	Jacquelyn Wynn et al
EPI_ISL_4586717	England/ALDP-1F1B05B/2021	2021-09-20	Europe	United Kingdom	Lighthouse Lab in Alderley Park	Wellcome Sanger Institute for the COVID-19 Genomics UK (COG-UK) Consortium	Jacquelyn Wynn et al
EPI_ISL_4586894	England/ALDP-1F1B079/2021	2021-09-20	Europe	United Kingdom	Lighthouse Lab in Alderley Park	Wellcome Sanger Institute for the COVID-19 Genomics UK (COG-UK) Consortium	Jacquelyn Wynn et al
EPI_ISL_4587037	England/ALDP-1F1B097/2021	2021-09-20	Europe	United Kingdom	Lighthouse Lab in Alderley Park	Wellcome Sanger Institute for the COVID-19 Genomics UK (COG-UK) Consortium	Jacquelyn Wynn et al
EPI_ISL_4587148	England/ALDP-1F1B0A6/2021	2021-09-20	Europe	United Kingdom	Lighthouse Lab in Alderley Park	Wellcome Sanger Institute for the COVID-19 Genomics UK (COG-UK) Consortium	Jacquelyn Wynn et al
EPI_ISL_4587026	England/ALDP-1F1B0C4/2021	2021-09-20	Europe	United Kingdom	Lighthouse Lab in Alderley Park	Wellcome Sanger Institute for the COVID-19 Genomics UK (COG-UK) Consortium	Jacquelyn Wynn et al
EPI_ISL_4586502	England/ALDP-1F1B0D3/2021	2021-09-20	Europe	United Kingdom	Lighthouse Lab in Alderley Park	Wellcome Sanger Institute for the COVID-19 Genomics UK (COG-UK) Consortium	Jacquelyn Wynn et al
EPI_ISL_4586762	England/ALDP-1F1B0E2/2021	2021-09-21	Europe	United Kingdom	Lighthouse Lab in Alderley Park	Wellcome Sanger Institute for the COVID-19 Genomics UK (COG-UK) Consortium	Jacquelyn Wynn et al
EPI_ISL_4586895	England/ALDP-1F1B0F1/2021	2021-09-19	Europe	United Kingdom	Lighthouse Lab in Alderley Park	Wellcome Sanger Institute for the COVID-19 Genomics UK (COG-UK) Consortium	Jacquelyn Wynn et al
EPI_ISL_4587061	England/ALDP-1F1B10D/2021	2021-09-22	Europe	United Kingdom	Lighthouse Lab in Alderley Park	Wellcome Sanger Institute for the COVID-19 Genomics UK (COG-UK) Consortium	Jacquelyn Wynn et al
EPI_ISL_4586417	England/ALDP-1F1B11C/2021	2021-09-22	Europe	United Kingdom	Lighthouse Lab in Alderley Park	Wellcome Sanger Institute for the COVID-19 Genomics UK (COG-UK) Consortium	Jacquelyn Wynn et al
EPI_ISL_4593799	England/ALDP-1F1C8AD/2021	2021-09-21	Europe	United Kingdom	Lighthouse Lab in Alderley Park	Wellcome Sanger Institute for the COVID-19 Genomics UK (COG-UK) Consortium	Jacquelyn Wynn et al
EPI_ISL_4593523	England/ALDP-1F1C8BC/2021	2021-09-21	Europe	United Kingdom	Lighthouse Lab in Alderley Park	Wellcome Sanger Institute for the COVID-19 Genomics UK (COG-UK) Consortium	Jacquelyn Wynn et al
EPI_ISL_4593864	England/ALDP-1F1C8CB/2021	2021-09-21	Europe	United Kingdom	Lighthouse Lab in Alderley Park	Wellcome Sanger Institute for the COVID-19 Genomics UK (COG-UK) Consortium	Jacquelyn Wynn et al
EPI_ISL_4621624	England/ALDP-1F1C8DA/2021	2021-09-21	Europe	United Kingdom	Lighthouse Lab in Alderley Park	Wellcome Sanger Institute for the COVID-19 Genomics UK (COG-UK) Consortium	Jacquelyn Wynn et al
EPI_ISL_4593450	England/ALDP-1F1C913/2021	2021-09-22	Europe	United Kingdom	Lighthouse Lab in Alderley Park	Wellcome Sanger Institute for the COVID-19 Genomics UK (COG-UK) Consortium	Jacquelyn Wynn et al
EPI_ISL_4593468	England/ALDP-1F1C931/2021	2021-09-21	Europe	United Kingdom	Lighthouse Lab in Alderley Park	Wellcome Sanger Institute for the COVID-19 Genomics UK (COG-UK) Consortium	Jacquelyn Wynn et al
EPI_ISL_4593829	England/ALDP-1F1C940/2021	2021-09-21	Europe	United Kingdom	Lighthouse Lab in Alderley Park	Wellcome Sanger Institute for the COVID-19 Genomics UK (COG-UK) Consortium	Jacquelyn Wynn et al
EPI_ISL_4593637	England/ALDP-1F1C95F/2021	2021-09-21	Europe	United Kingdom	Lighthouse Lab in Alderley Park	Wellcome Sanger Institute for the COVID-19 Genomics UK (COG-UK) Consortium	Jacquelyn Wynn et al
EPI_ISL_4593480	England/ALDP-1F1C96E/2021	2021-09-21	Europe	United Kingdom	Lighthouse Lab in Alderley Park	Wellcome Sanger Institute for the COVID-19 Genomics UK (COG-UK) Consortium	Jacquelyn Wynn et al
EPI_ISL_4593782	England/ALDP-1F1C9AA/2021	2021-09-21	Europe	United Kingdom	Lighthouse Lab in Alderley Park	Wellcome Sanger Institute for the COVID-19 Genomics UK (COG-UK) Consortium	Jacquelyn Wynn et al
EPI_ISL_4593519	England/ALDP-1F1C9E6/2021	2021-09-22	Europe	United Kingdom	Lighthouse Lab in Alderley Park	Wellcome Sanger Institute for the COVID-19 Genomics UK (COG-UK) Consortium	Jacquelyn Wynn et al
EPI_ISL_4593862	England/ALDP-1F1CA01/2021	2021-09-21	Europe	United Kingdom	Lighthouse Lab in Alderley Park	Wellcome Sanger Institute for the COVID-19 Genomics UK (COG-UK) Consortium	Jacquelyn Wynn et al
EPI_ISL_4593389	England/ALDP-1F1CA2F/2021	2021-09-21	Europe	United Kingdom	Lighthouse Lab in Alderley Park	Wellcome Sanger Institute for the COVID-19 Genomics UK (COG-UK) Consortium	Jacquelyn Wynn et al
EPI_ISL_4593504	England/ALDP-1F1CA3E/2021	2021-09-20	Europe	United Kingdom	Lighthouse Lab in Alderley Park	Wellcome Sanger Institute for the COVID-19 Genomics UK (COG-UK) Consortium	Jacquelyn Wynn et al
EPI_ISL_4593425	England/ALDP-1F1CA5C/2021	2021-09-22	Europe	United Kingdom	Lighthouse Lab in Alderley Park	Wellcome Sanger Institute for the COVID-19 Genomics UK (COG-UK) Consortium	Jacquelyn Wynn et al
EPI_ISL_4593691	England/ALDP-1F1CA6B/2021	2021-09-21	Europe	United Kingdom	Lighthouse Lab in Alderley Park	Wellcome Sanger Institute for the COVID-19 Genomics UK (COG-UK) Consortium	Jacquelyn Wynn et al
EPI_ISL_4593567	England/ALDP-1F1CA7A/2021	2021-09-21	Europe	United Kingdom	Lighthouse Lab in Alderley Park	Wellcome Sanger Institute for the COVID-19 Genomics UK (COG-UK) Consortium	Jacquelyn Wynn et al
EPI_ISL_4593409	England/ALDP-1F1CA98/2021	2021-09-21	Europe	United Kingdom	Lighthouse Lab in Alderley Park	Wellcome Sanger Institute for the COVID-19 Genomics UK (COG-UK) Consortium	Jacquelyn Wynn et al
EPI_ISL_4593385	England/ALDP-1F1CAA7/2021	2021-09-21	Europe	United Kingdom	Lighthouse Lab in Alderley Park	Wellcome Sanger Institute for the COVID-19 Genomics UK (COG-UK) Consortium	Jacquelyn Wynn et al
EPI_ISL_4593316	England/ALDP-1F1CAC5/2021	2021-09-21	Europe	United Kingdom	Lighthouse Lab in Alderley Park	Wellcome Sanger Institute for the COVID-19 Genomics UK (COG-UK) Consortium	Jacquelyn Wynn et al
EPI_ISL_4593512	England/ALDP-1F1CAD4/2021	2021-09-21	Europe	United Kingdom	Lighthouse Lab in Alderley Park	Wellcome Sanger Institute for the COVID-19 Genomics UK (COG-UK) Consortium	Jacquelyn Wynn et al
EPI_ISL_4593501	England/ALDP-1F1CAE3/2021	2021-09-20	Europe	United Kingdom	Lighthouse Lab in Alderley Park	Wellcome Sanger Institute for the COVID-19 Genomics UK (COG-UK) Consortium	Jacquelyn Wynn et al
EPI_ISL_4593717	England/ALDP-1F1CB0E/2021	2021-09-18	Europe	United Kingdom	Lighthouse Lab in Alderley Park	Wellcome Sanger Institute for the COVID-19 Genomics UK (COG-UK) Consortium	Jacquelyn Wynn et al
EPI_ISL_4593533	England/ALDP-1F1CB2C/2021	2021-09-21	Europe	United Kingdom	Lighthouse Lab in Alderley Park	Wellcome Sanger Institute for the COVID-19 Genomics UK (COG-UK) Consortium	Jacquelyn Wynn et al
EPI_ISL_4593341	England/ALDP-1F1CB77/2021	2021-09-20	Europe	United Kingdom	Lighthouse Lab in Alderley Park	Wellcome Sanger Institute for the COVID-19 Genomics UK (COG-UK) Consortium	Jacquelyn Wynn et al
EPI_ISL_4593445	England/ALDP-1F1CB86/2021	2021-09-20	Europe	United Kingdom	Lighthouse Lab in Alderley Park	Wellcome Sanger Institute for the COVID-19 Genomics UK (COG-UK) Consortium	Jacquelyn Wynn et al
EPI_ISL_4593563	England/ALDP-1F1CB95/2021	2021-09-21	Europe	United Kingdom	Lighthouse Lab in Alderley Park	Wellcome Sanger Institute for the COVID-19 Genomics UK (COG-UK) Consortium	Jacquelyn Wynn et al
EPI_ISL_4593708	England/ALDP-1F1CBB3/2021	2021-09-21	Europe	United Kingdom	Lighthouse Lab in Alderley Park	Wellcome Sanger Institute for the COVID-19 Genomics UK (COG-UK) Consortium	Jacquelyn Wynn et al
EPI_ISL_4593748	England/ALDP-1F1CBC2/2021	2021-09-22	Europe	United Kingdom	Lighthouse Lab in Alderley Park	Wellcome Sanger Institute for the COVID-19 Genomics UK (COG-UK) Consortium	Jacquelyn Wynn et al
EPI_ISL_4593520	England/ALDP-1F1CBD1/2021	2021-09-20	Europe	United Kingdom	Lighthouse Lab in Alderley Park	Wellcome Sanger Institute for the COVID-19 Genomics UK (COG-UK) Consortium	Jacquelyn Wynn et al
EPI_ISL_4593510	England/ALDP-1F1CBE0/2021	2021-09-21	Europe	United Kingdom	Lighthouse Lab in Alderley Park	Wellcome Sanger Institute for the COVID-19 Genomics UK (COG-UK) Consortium	Jacquelyn Wynn et al
EPI_ISL_4593764	England/ALDP-1F1CBFF/2021	2021-09-22	Europe	United Kingdom	Lighthouse Lab in Alderley Park	Wellcome Sanger Institute for the COVID-19 Genomics UK (COG-UK) Consortium	Jacquelyn Wynn et al
EPI_ISL_4593478	England/ALDP-1F1CC0B/2021	2021-09-20	Europe	United Kingdom	Lighthouse Lab in Alderley Park	Wellcome Sanger Institute for the COVID-19 Genomics UK (COG-UK) Consortium	Jacquelyn Wynn et al
EPI_ISL_4593443	England/ALDP-1F1CC38/2021	2021-09-20	Europe	United Kingdom	Lighthouse Lab in Alderley Park	Wellcome Sanger Institute for the COVID-19 Genomics UK (COG-UK) Consortium	Jacquelyn Wynn et al
EPI_ISL_4593515	England/ALDP-1F1CC47/2021	2021-09-21	Europe	United Kingdom	Lighthouse Lab in Alderley Park	Wellcome Sanger Institute for the COVID-19 Genomics UK (COG-UK) Consortium	Jacquelyn Wynn et al
EPI_ISL_4593313	England/ALDP-1F1CC56/2021	2021-09-22	Europe	United Kingdom	Lighthouse Lab in Alderley Park	Wellcome Sanger Institute for the COVID-19 Genomics UK (COG-UK) Consortium	Jacquelyn Wynn et al
EPI_ISL_4593242	England/ALDP-1F1CC65/2021	2021-09-21	Europe	United Kingdom	Lighthouse Lab in Alderley Park	Wellcome Sanger Institute for the COVID-19 Genomics UK (COG-UK) Consortium	Jacquelyn Wynn et al
EPI_ISL_4621583	England/ALDP-1F1CC74/2021	2021-09-21	Europe	United Kingdom	Lighthouse Lab in Alderley Park	Wellcome Sanger Institute for the COVID-19 Genomics UK (COG-UK) Consortium	Jacquelyn Wynn et al
EPI_ISL_4593792	England/ALDP-1F1CC83/2021	2021-09-21	Europe	United Kingdom	Lighthouse Lab in Alderley Park	Wellcome Sanger Institute for the COVID-19 Genomics UK (COG-UK) Consortium	Jacquelyn Wynn et al
EPI_ISL_4593838	England/ALDP-1F1CCCF/2021	2021-09-21	Europe	United Kingdom	Lighthouse Lab in Alderley Park	Wellcome Sanger Institute for the COVID-19 Genomics UK (COG-UK) Consortium	Jacquelyn Wynn et al
EPI_ISL_4593605	England/ALDP-1F1CCFC/2021	2021-09-22	Europe	United Kingdom	Lighthouse Lab in Alderley Park	Wellcome Sanger Institute for the COVID-19 Genomics UK (COG-UK) Consortium	Jacquelyn Wynn et al
EPI_ISL_4593898	England/ALDP-1F1CD08/2021	2021-09-21	Europe	United Kingdom	Lighthouse Lab in Alderley Park	Wellcome Sanger Institute for the COVID-19 Genomics UK (COG-UK) Consortium	Jacquelyn Wynn et al
EPI_ISL_4593461	England/ALDP-1F1CD26/2021	2021-09-21	Europe	United Kingdom	Lighthouse Lab in Alderley Park	Wellcome Sanger Institute for the COVID-19 Genomics UK (COG-UK) Consortium	Jacquelyn Wynn et al
EPI_ISL_4593689	England/ALDP-1F1CD35/2021	2021-09-21	Europe	United Kingdom	Lighthouse Lab in Alderley Park	Wellcome Sanger Institute for the COVID-19 Genomics UK (COG-UK) Consortium	Jacquelyn Wynn et al
EPI_ISL_4593594	England/ALDP-1F1CD9F/2021	2021-09-21	Europe	United Kingdom	Lighthouse Lab in Alderley Park	Wellcome Sanger Institute for the COVID-19 Genomics UK (COG-UK) Consortium	Jacquelyn Wynn et al
EPI_ISL_4593660	England/ALDP-1F1CDAE/2021	2021-09-20	Europe	United Kingdom	Lighthouse Lab in Alderley Park	Wellcome Sanger Institute for the COVID-19 Genomics UK (COG-UK) Consortium	Jacquelyn Wynn et al
EPI_ISL_4593809	England/ALDP-1F1CDBD/2021	2021-09-21	Europe	United Kingdom	Lighthouse Lab in Alderley Park	Wellcome Sanger Institute for the COVID-19 Genomics UK (COG-UK) Consortium	Jacquelyn Wynn et al
EPI_ISL_4593524	England/ALDP-1F1CDDB/2021	2021-09-20	Europe	United Kingdom	Lighthouse Lab in Alderley Park	Wellcome Sanger Institute for the COVID-19 Genomics UK (COG-UK) Consortium	Jacquelyn Wynn et al
EPI_ISL_4593273	England/ALDP-1F1CDEA/2021	2021-09-21	Europe	United Kingdom	Lighthouse Lab in Alderley Park	Wellcome Sanger Institute for the COVID-19 Genomics UK (COG-UK) Consortium	Jacquelyn Wynn et al
EPI_ISL_4593897	England/ALDP-1F1CDF9/2021	2021-09-21	Europe	United Kingdom	Lighthouse Lab in Alderley Park	Wellcome Sanger Institute for the COVID-19 Genomics UK (COG-UK) Consortium	Jacquelyn Wynn et al
EPI_ISL_4593543	England/ALDP-1F1CE05/2021	2021-09-21	Europe	United Kingdom	Lighthouse Lab in Alderley Park	Wellcome Sanger Institute for the COVID-19 Genomics UK (COG-UK) Consortium	Jacquelyn Wynn et al
EPI_ISL_4593572	England/ALDP-1F1CE14/2021	2021-09-21	Europe	United Kingdom	Lighthouse Lab in Alderley Park	Wellcome Sanger Institute for the COVID-19 Genomics UK (COG-UK) Consortium	Jacquelyn Wynn et al
EPI_ISL_4593573	England/ALDP-1F1CE23/2021	2021-09-20	Europe	United Kingdom	Lighthouse Lab in Alderley Park	Wellcome Sanger Institute for the COVID-19 Genomics UK (COG-UK) Consortium	Jacquelyn Wynn et al
EPI_ISL_4593541	England/ALDP-1F1CE7E/2021	2021-09-20	Europe	United Kingdom	Lighthouse Lab in Alderley Park	Wellcome Sanger Institute for the COVID-19 Genomics UK (COG-UK) Consortium	Jacquelyn Wynn et al
EPI_ISL_4584626	England/ALDP-1F1E02B/2021	2021-09-22	Europe	United Kingdom	Lighthouse Lab in Alderley Park	Wellcome Sanger Institute for the COVID-19 Genomics UK (COG-UK) Consortium	Jacquelyn Wynn et al
EPI_ISL_4584643	England/ALDP-1F1E03A/2021	2021-09-22	Europe	United Kingdom	Lighthouse Lab in Alderley Park	Wellcome Sanger Institute for the COVID-19 Genomics UK (COG-UK) Consortium	Jacquelyn Wynn et al
EPI_ISL_4584713	England/ALDP-1F1E049/2021	2021-09-22	Europe	United Kingdom	Lighthouse Lab in Alderley Park	Wellcome Sanger Institute for the COVID-19 Genomics UK (COG-UK) Consortium	Jacquelyn Wynn et al
EPI_ISL_4584539	England/ALDP-1F1E058/2021	2021-09-22	Europe	United Kingdom	Lighthouse Lab in Alderley Park	Wellcome Sanger Institute for the COVID-19 Genomics UK (COG-UK) Consortium	Jacquelyn Wynn et al
EPI_ISL_4584784	England/ALDP-1F1E067/2021	2021-09-18	Europe	United Kingdom	Lighthouse Lab in Alderley Park	Wellcome Sanger Institute for the COVID-19 Genomics UK (COG-UK) Consortium	Jacquelyn Wynn et al
EPI_ISL_4584788	England/ALDP-1F1E076/2021	2021-09-20	Europe	United Kingdom	Lighthouse Lab in Alderley Park	Wellcome Sanger Institute for the COVID-19 Genomics UK (COG-UK) Consortium	Jacquelyn Wynn et al
EPI_ISL_4584496	England/ALDP-1F1E085/2021	2021-09-18	Europe	United Kingdom	Lighthouse Lab in Alderley Park	Wellcome Sanger Institute for the COVID-19 Genomics UK (COG-UK) Consortium	Jacquelyn Wynn et al
EPI_ISL_4584825	England/ALDP-1F1E0A3/2021	2021-09-20	Europe	United Kingdom	Lighthouse Lab in Alderley Park	Wellcome Sanger Institute for the COVID-19 Genomics UK (COG-UK) Consortium	Jacquelyn Wynn et al
EPI_ISL_4585014	England/ALDP-1F1E0B2/2021	2021-09-20	Europe	United Kingdom	Lighthouse Lab in Alderley Park	Wellcome Sanger Institute for the COVID-19 Genomics UK (COG-UK) Consortium	Jacquelyn Wynn et al
EPI_ISL_4584537	England/ALDP-1F1E0C1/2021	2021-09-21	Europe	United Kingdom	Lighthouse Lab in Alderley Park	Wellcome Sanger Institute for the COVID-19 Genomics UK (COG-UK) Consortium	Jacquelyn Wynn et al
EPI_ISL_4584912	England/ALDP-1F1E0D0/2021	2021-09-21	Europe	United Kingdom	Lighthouse Lab in Alderley Park	Wellcome Sanger Institute for the COVID-19 Genomics UK (COG-UK) Consortium	Jacquelyn Wynn et al
EPI_ISL_4584805	England/ALDP-1F1E0EF/2021	2021-09-19	Europe	United Kingdom	Lighthouse Lab in Alderley Park	Wellcome Sanger Institute for the COVID-19 Genomics UK (COG-UK) Consortium	Jacquelyn Wynn et al
EPI_ISL_4584605	England/ALDP-1F1E10A/2021	2021-09-21	Europe	United Kingdom	Lighthouse Lab in Alderley Park	Wellcome Sanger Institute for the COVID-19 Genomics UK (COG-UK) Consortium	Jacquelyn Wynn et al
EPI_ISL_4584769	England/ALDP-1F1E119/2021	2021-09-20	Europe	United Kingdom	Lighthouse Lab in Alderley Park	Wellcome Sanger Institute for the COVID-19 Genomics UK (COG-UK) Consortium	Jacquelyn Wynn et al
EPI_ISL_4584543	England/ALDP-1F1E128/2021	2021-09-20	Europe	United Kingdom	Lighthouse Lab in Alderley Park	Wellcome Sanger Institute for the COVID-19 Genomics UK (COG-UK) Consortium	Jacquelyn Wynn et al
EPI_ISL_4584754	England/ALDP-1F1E137/2021	2021-09-18	Europe	United Kingdom	Lighthouse Lab in Alderley Park	Wellcome Sanger Institute for the COVID-19 Genomics UK (COG-UK) Consortium	Jacquelyn Wynn et al
EPI_ISL_4585024	England/ALDP-1F1E146/2021	2021-09-21	Europe	United Kingdom	Lighthouse Lab in Alderley Park	Wellcome Sanger Institute for the COVID-19 Genomics UK (COG-UK) Consortium	Jacquelyn Wynn et al
EPI_ISL_4584665	England/ALDP-1F1E155/2021	2021-09-22	Europe	United Kingdom	Lighthouse Lab in Alderley Park	Wellcome Sanger Institute for the COVID-19 Genomics UK (COG-UK) Consortium	Jacquelyn Wynn et al
EPI_ISL_4585046	England/ALDP-1F1E164/2021	2021-09-20	Europe	United Kingdom	Lighthouse Lab in Alderley Park	Wellcome Sanger Institute for the COVID-19 Genomics UK (COG-UK) Consortium	Jacquelyn Wynn et al
EPI_ISL_4584781	England/ALDP-1F1E173/2021	2021-09-20	Europe	United Kingdom	Lighthouse Lab in Alderley Park	Wellcome Sanger Institute for the COVID-19 Genomics UK (COG-UK) Consortium	Jacquelyn Wynn et al
EPI_ISL_4584930	England/ALDP-1F1E182/2021	2021-09-18	Europe	United Kingdom	Lighthouse Lab in Alderley Park	Wellcome Sanger Institute for the COVID-19 Genomics UK (COG-UK) Consortium	Jacquelyn Wynn et al
EPI_ISL_4621293	England/ALDP-1F1E1A0/2021	2021-09-20	Europe	United Kingdom	Lighthouse Lab in Alderley Park	Wellcome Sanger Institute for the COVID-19 Genomics UK (COG-UK) Consortium	Jacquelyn Wynn et al
EPI_ISL_4584724	England/ALDP-1F1E1BF/2021	2021-09-20	Europe	United Kingdom	Lighthouse Lab in Alderley Park	Wellcome Sanger Institute for the COVID-19 Genomics UK (COG-UK) Consortium	Jacquelyn Wynn et al
EPI_ISL_4584500	England/ALDP-1F1E1CE/2021	2021-09-20	Europe	United Kingdom	Lighthouse Lab in Alderley Park	Wellcome Sanger Institute for the COVID-19 Genomics UK (COG-UK) Consortium	Jacquelyn Wynn et al
EPI_ISL_4584983	England/ALDP-1F1E1DD/2021	2021-09-20	Europe	United Kingdom	Lighthouse Lab in Alderley Park	Wellcome Sanger Institute for the COVID-19 Genomics UK (COG-UK) Consortium	Jacquelyn Wynn et al
EPI_ISL_4584615	England/ALDP-1F1E1FB/2021	2021-09-21	Europe	United Kingdom	Lighthouse Lab in Alderley Park	Wellcome Sanger Institute for the COVID-19 Genomics UK (COG-UK) Consortium	Jacquelyn Wynn et al
EPI_ISL_4584782	England/ALDP-1F1E207/2021	2021-09-20	Europe	United Kingdom	Lighthouse Lab in Alderley Park	Wellcome Sanger Institute for the COVID-19 Genomics UK (COG-UK) Consortium	Jacquelyn Wynn et al
EPI_ISL_4584798	England/ALDP-1F1E234/2021	2021-09-20	Europe	United Kingdom	Lighthouse Lab in Alderley Park	Wellcome Sanger Institute for the COVID-19 Genomics UK (COG-UK) Consortium	Jacquelyn Wynn et al
EPI_ISL_4584644	England/ALDP-1F1E243/2021	2021-09-20	Europe	United Kingdom	Lighthouse Lab in Alderley Park	Wellcome Sanger Institute for the COVID-19 Genomics UK (COG-UK) Consortium	Jacquelyn Wynn et al
EPI_ISL_4584563	England/ALDP-1F1E252/2021	2021-09-22	Europe	United Kingdom	Lighthouse Lab in Alderley Park	Wellcome Sanger Institute for the COVID-19 Genomics UK (COG-UK) Consortium	Jacquelyn Wynn et al
EPI_ISL_4584525	England/ALDP-1F1E270/2021	2021-09-20	Europe	United Kingdom	Lighthouse Lab in Alderley Park	Wellcome Sanger Institute for the COVID-19 Genomics UK (COG-UK) Consortium	Jacquelyn Wynn et al
EPI_ISL_4584553	England/ALDP-1F1E28F/2021	2021-09-21	Europe	United Kingdom	Lighthouse Lab in Alderley Park	Wellcome Sanger Institute for the COVID-19 Genomics UK (COG-UK) Consortium	Jacquelyn Wynn et al
EPI_ISL_4584560	England/ALDP-1F1E29E/2021	2021-09-21	Europe	United Kingdom	Lighthouse Lab in Alderley Park	Wellcome Sanger Institute for the COVID-19 Genomics UK (COG-UK) Consortium	Jacquelyn Wynn et al
EPI_ISL_4584800	England/ALDP-1F1E2AD/2021	2021-09-19	Europe	United Kingdom	Lighthouse Lab in Alderley Park	Wellcome Sanger Institute for the COVID-19 Genomics UK (COG-UK) Consortium	Jacquelyn Wynn et al
EPI_ISL_4621321	England/ALDP-1F1E2BC/2021	2021-09-19	Europe	United Kingdom	Lighthouse Lab in Alderley Park	Wellcome Sanger Institute for the COVID-19 Genomics UK (COG-UK) Consortium	Jacquelyn Wynn et al
EPI_ISL_4584574	England/ALDP-1F1E2CB/2021	2021-09-20	Europe	United Kingdom	Lighthouse Lab in Alderley Park	Wellcome Sanger Institute for the COVID-19 Genomics UK (COG-UK) Consortium	Jacquelyn Wynn et al
EPI_ISL_4621310	England/ALDP-1F1E2DA/2021	2021-09-18	Europe	United Kingdom	Lighthouse Lab in Alderley Park	Wellcome Sanger Institute for the COVID-19 Genomics UK (COG-UK) Consortium	Jacquelyn Wynn et al
EPI_ISL_4584753	England/ALDP-1F1E2E9/2021	2021-09-20	Europe	United Kingdom	Lighthouse Lab in Alderley Park	Wellcome Sanger Institute for the COVID-19 Genomics UK (COG-UK) Consortium	Jacquelyn Wynn et al
EPI_ISL_4584578	England/ALDP-1F1E304/2021	2021-09-21	Europe	United Kingdom	Lighthouse Lab in Alderley Park	Wellcome Sanger Institute for the COVID-19 Genomics UK (COG-UK) Consortium	Jacquelyn Wynn et al
EPI_ISL_4584584	England/ALDP-1F1E313/2021	2021-09-22	Europe	United Kingdom	Lighthouse Lab in Alderley Park	Wellcome Sanger Institute for the COVID-19 Genomics UK (COG-UK) Consortium	Jacquelyn Wynn et al
EPI_ISL_4585081	England/ALDP-1F1E322/2021	2021-09-21	Europe	United Kingdom	Lighthouse Lab in Alderley Park	Wellcome Sanger Institute for the COVID-19 Genomics UK (COG-UK) Consortium	Jacquelyn Wynn et al
EPI_ISL_4584929	England/ALDP-1F1E340/2021	2021-09-20	Europe	United Kingdom	Lighthouse Lab in Alderley Park	Wellcome Sanger Institute for the COVID-19 Genomics UK (COG-UK) Consortium	Jacquelyn Wynn et al
EPI_ISL_4585019	England/ALDP-1F1E35F/2021	2021-09-17	Europe	United Kingdom	Lighthouse Lab in Alderley Park	Wellcome Sanger Institute for the COVID-19 Genomics UK (COG-UK) Consortium	Jacquelyn Wynn et al
EPI_ISL_4584853	England/ALDP-1F1E37D/2021	2021-09-21	Europe	United Kingdom	Lighthouse Lab in Alderley Park	Wellcome Sanger Institute for the COVID-19 Genomics UK (COG-UK) Consortium	Jacquelyn Wynn et al
EPI_ISL_4584590	England/ALDP-1F1E38C/2021	2021-09-20	Europe	United Kingdom	Lighthouse Lab in Alderley Park	Wellcome Sanger Institute for the COVID-19 Genomics UK (COG-UK) Consortium	Jacquelyn Wynn et al
EPI_ISL_4584617	England/ALDP-1F1E39B/2021	2021-09-21	Europe	United Kingdom	Lighthouse Lab in Alderley Park	Wellcome Sanger Institute for the COVID-19 Genomics UK (COG-UK) Consortium	Jacquelyn Wynn et al
EPI_ISL_4585055	England/ALDP-1F1E3C8/2021	2021-09-20	Europe	United Kingdom	Lighthouse Lab in Alderley Park	Wellcome Sanger Institute for the COVID-19 Genomics UK (COG-UK) Consortium	Jacquelyn Wynn et al
EPI_ISL_4584775	England/ALDP-1F1E3F5/2021	2021-09-22	Europe	United Kingdom	Lighthouse Lab in Alderley Park	Wellcome Sanger Institute for the COVID-19 Genomics UK (COG-UK) Consortium	Jacquelyn Wynn et al
EPI_ISL_4584502	England/ALDP-1F1E410/2021	2021-09-21	Europe	United Kingdom	Lighthouse Lab in Alderley Park	Wellcome Sanger Institute for the COVID-19 Genomics UK (COG-UK) Consortium	Jacquelyn Wynn et al
EPI_ISL_4584817	England/ALDP-1F1E42F/2021	2021-09-18	Europe	United Kingdom	Lighthouse Lab in Alderley Park	Wellcome Sanger Institute for the COVID-19 Genomics UK (COG-UK) Consortium	Jacquelyn Wynn et al
EPI_ISL_4584511	England/ALDP-1F1E43E/2021	2021-09-22	Europe	United Kingdom	Lighthouse Lab in Alderley Park	Wellcome Sanger Institute for the COVID-19 Genomics UK (COG-UK) Consortium	Jacquelyn Wynn et al
EPI_ISL_4584673	England/ALDP-1F1E44D/2021	2021-09-22	Europe	United Kingdom	Lighthouse Lab in Alderley Park	Wellcome Sanger Institute for the COVID-19 Genomics UK (COG-UK) Consortium	Jacquelyn Wynn et al
EPI_ISL_4584659	England/ALDP-1F1E45C/2021	2021-09-22	Europe	United Kingdom	Lighthouse Lab in Alderley Park	Wellcome Sanger Institute for the COVID-19 Genomics UK (COG-UK) Consortium	Jacquelyn Wynn et al
EPI_ISL_4584627	England/ALDP-1F1E46B/2021	2021-09-20	Europe	United Kingdom	Lighthouse Lab in Alderley Park	Wellcome Sanger Institute for the COVID-19 Genomics UK (COG-UK) Consortium	Jacquelyn Wynn et al
EPI_ISL_4584860	England/ALDP-1F1E47A/2021	2021-09-22	Europe	United Kingdom	Lighthouse Lab in Alderley Park	Wellcome Sanger Institute for the COVID-19 Genomics UK (COG-UK) Consortium	Jacquelyn Wynn et al
EPI_ISL_4584778	England/ALDP-1F1E489/2021	2021-09-22	Europe	United Kingdom	Lighthouse Lab in Alderley Park	Wellcome Sanger Institute for the COVID-19 Genomics UK (COG-UK) Consortium	Jacquelyn Wynn et al
EPI_ISL_4584694	England/ALDP-1F1E498/2021	2021-09-20	Europe	United Kingdom	Lighthouse Lab in Alderley Park	Wellcome Sanger Institute for the COVID-19 Genomics UK (COG-UK) Consortium	Jacquelyn Wynn et al
EPI_ISL_4584647	England/ALDP-1F1E4A7/2021	2021-09-22	Europe	United Kingdom	Lighthouse Lab in Alderley Park	Wellcome Sanger Institute for the COVID-19 Genomics UK (COG-UK) Consortium	Jacquelyn Wynn et al
EPI_ISL_4585074	England/ALDP-1F1E4B6/2021	2021-09-22	Europe	United Kingdom	Lighthouse Lab in Alderley Park	Wellcome Sanger Institute for the COVID-19 Genomics UK (COG-UK) Consortium	Jacquelyn Wynn et al
EPI_ISL_4584725	England/ALDP-1F1E4D4/2021	2021-09-22	Europe	United Kingdom	Lighthouse Lab in Alderley Park	Wellcome Sanger Institute for the COVID-19 Genomics UK (COG-UK) Consortium	Jacquelyn Wynn et al
EPI_ISL_4584792	England/ALDP-1F1E4E3/2021	2021-09-20	Europe	United Kingdom	Lighthouse Lab in Alderley Park	Wellcome Sanger Institute for the COVID-19 Genomics UK (COG-UK) Consortium	Jacquelyn Wynn et al
EPI_ISL_4584503	England/ALDP-1F1E50E/2021	2021-09-22	Europe	United Kingdom	Lighthouse Lab in Alderley Park	Wellcome Sanger Institute for the COVID-19 Genomics UK (COG-UK) Consortium	Jacquelyn Wynn et al
EPI_ISL_4584804	England/ALDP-1F1E51D/2021	2021-09-20	Europe	United Kingdom	Lighthouse Lab in Alderley Park	Wellcome Sanger Institute for the COVID-19 Genomics UK (COG-UK) Consortium	Jacquelyn Wynn et al
EPI_ISL_4584510	England/ALDP-1F1E52C/2021	2021-09-21	Europe	United Kingdom	Lighthouse Lab in Alderley Park	Wellcome Sanger Institute for the COVID-19 Genomics UK (COG-UK) Consortium	Jacquelyn Wynn et al
EPI_ISL_4584772	England/ALDP-1F1E53B/2021	2021-09-22	Europe	United Kingdom	Lighthouse Lab in Alderley Park	Wellcome Sanger Institute for the COVID-19 Genomics UK (COG-UK) Consortium	Jacquelyn Wynn et al
EPI_ISL_4584978	England/ALDP-1F1E559/2021	2021-09-18	Europe	United Kingdom	Lighthouse Lab in Alderley Park	Wellcome Sanger Institute for the COVID-19 Genomics UK (COG-UK) Consortium	Jacquelyn Wynn et al
EPI_ISL_4585041	England/ALDP-1F1E568/2021	2021-09-22	Europe	United Kingdom	Lighthouse Lab in Alderley Park	Wellcome Sanger Institute for the COVID-19 Genomics UK (COG-UK) Consortium	Jacquelyn Wynn et al
EPI_ISL_4584575	England/ALDP-1F1E577/2021	2021-09-20	Europe	United Kingdom	Lighthouse Lab in Alderley Park	Wellcome Sanger Institute for the COVID-19 Genomics UK (COG-UK) Consortium	Jacquelyn Wynn et al
EPI_ISL_4584789	England/ALDP-1F1E586/2021	2021-09-20	Europe	United Kingdom	Lighthouse Lab in Alderley Park	Wellcome Sanger Institute for the COVID-19 Genomics UK (COG-UK) Consortium	Jacquelyn Wynn et al
EPI_ISL_4584816	England/ALDP-1F1E595/2021	2021-09-22	Europe	United Kingdom	Lighthouse Lab in Alderley Park	Wellcome Sanger Institute for the COVID-19 Genomics UK (COG-UK) Consortium	Jacquelyn Wynn et al
EPI_ISL_4584790	England/ALDP-1F1E5A4/2021	2021-09-21	Europe	United Kingdom	Lighthouse Lab in Alderley Park	Wellcome Sanger Institute for the COVID-19 Genomics UK (COG-UK) Consortium	Jacquelyn Wynn et al
EPI_ISL_4584505	England/ALDP-1F1E5C2/2021	2021-09-21	Europe	United Kingdom	Lighthouse Lab in Alderley Park	Wellcome Sanger Institute for the COVID-19 Genomics UK (COG-UK) Consortium	Jacquelyn Wynn et al
EPI_ISL_4584550	England/ALDP-1F1E5D1/2021	2021-09-21	Europe	United Kingdom	Lighthouse Lab in Alderley Park	Wellcome Sanger Institute for the COVID-19 Genomics UK (COG-UK) Consortium	Jacquelyn Wynn et al
EPI_ISL_4621298	England/ALDP-1F1E5E0/2021	2021-09-20	Europe	United Kingdom	Lighthouse Lab in Alderley Park	Wellcome Sanger Institute for the COVID-19 Genomics UK (COG-UK) Consortium	Jacquelyn Wynn et al
EPI_ISL_4584610	England/ALDP-1F1E5FF/2021	2021-09-21	Europe	United Kingdom	Lighthouse Lab in Alderley Park	Wellcome Sanger Institute for the COVID-19 Genomics UK (COG-UK) Consortium	Jacquelyn Wynn et al
EPI_ISL_4590601	England/ALDP-1F20369/2021	2021-09-21	Europe	United Kingdom	Lighthouse Lab in Alderley Park	Wellcome Sanger Institute for the COVID-19 Genomics UK (COG-UK) Consortium	Jacquelyn Wynn et al
EPI_ISL_4590252	England/ALDP-1F20378/2021	2021-09-21	Europe	United Kingdom	Lighthouse Lab in Alderley Park	Wellcome Sanger Institute for the COVID-19 Genomics UK (COG-UK) Consortium	Jacquelyn Wynn et al
EPI_ISL_4589774	England/ALDP-1F20387/2021	2021-09-21	Europe	United Kingdom	Lighthouse Lab in Alderley Park	Wellcome Sanger Institute for the COVID-19 Genomics UK (COG-UK) Consortium	Jacquelyn Wynn et al
EPI_ISL_4590275	England/ALDP-1F20396/2021	2021-09-21	Europe	United Kingdom	Lighthouse Lab in Alderley Park	Wellcome Sanger Institute for the COVID-19 Genomics UK (COG-UK) Consortium	Jacquelyn Wynn et al
EPI_ISL_4589856	England/ALDP-1F203B4/2021	2021-09-21	Europe	United Kingdom	Lighthouse Lab in Alderley Park	Wellcome Sanger Institute for the COVID-19 Genomics UK (COG-UK) Consortium	Jacquelyn Wynn et al
EPI_ISL_4590119	England/ALDP-1F203E1/2021	2021-09-21	Europe	United Kingdom	Lighthouse Lab in Alderley Park	Wellcome Sanger Institute for the COVID-19 Genomics UK (COG-UK) Consortium	Jacquelyn Wynn et al
EPI_ISL_4590312	England/ALDP-1F203F0/2021	2021-09-20	Europe	United Kingdom	Lighthouse Lab in Alderley Park	Wellcome Sanger Institute for the COVID-19 Genomics UK (COG-UK) Consortium	Jacquelyn Wynn et al
EPI_ISL_4590416	England/ALDP-1F2040C/2021	2021-09-21	Europe	United Kingdom	Lighthouse Lab in Alderley Park	Wellcome Sanger Institute for the COVID-19 Genomics UK (COG-UK) Consortium	Jacquelyn Wynn et al
EPI_ISL_4589797	England/ALDP-1F2042A/2021	2021-09-21	Europe	United Kingdom	Lighthouse Lab in Alderley Park	Wellcome Sanger Institute for the COVID-19 Genomics UK (COG-UK) Consortium	Jacquelyn Wynn et al
EPI_ISL_4589888	England/ALDP-1F20439/2021	2021-09-21	Europe	United Kingdom	Lighthouse Lab in Alderley Park	Wellcome Sanger Institute for the COVID-19 Genomics UK (COG-UK) Consortium	Jacquelyn Wynn et al
EPI_ISL_4590218	England/ALDP-1F20448/2021	2021-09-20	Europe	United Kingdom	Lighthouse Lab in Alderley Park	Wellcome Sanger Institute for the COVID-19 Genomics UK (COG-UK) Consortium	Jacquelyn Wynn et al
EPI_ISL_4589890	England/ALDP-1F20466/2021	2021-09-21	Europe	United Kingdom	Lighthouse Lab in Alderley Park	Wellcome Sanger Institute for the COVID-19 Genomics UK (COG-UK) Consortium	Jacquelyn Wynn et al
EPI_ISL_4590090	England/ALDP-1F20484/2021	2021-09-21	Europe	United Kingdom	Lighthouse Lab in Alderley Park	Wellcome Sanger Institute for the COVID-19 Genomics UK (COG-UK) Consortium	Jacquelyn Wynn et al
EPI_ISL_4590005	England/ALDP-1F20493/2021	2021-09-21	Europe	United Kingdom	Lighthouse Lab in Alderley Park	Wellcome Sanger Institute for the COVID-19 Genomics UK (COG-UK) Consortium	Jacquelyn Wynn et al
EPI_ISL_4590032	England/ALDP-1F204A2/2021	2021-09-21	Europe	United Kingdom	Lighthouse Lab in Alderley Park	Wellcome Sanger Institute for the COVID-19 Genomics UK (COG-UK) Consortium	Jacquelyn Wynn et al
EPI_ISL_4590293	England/ALDP-1F204B1/2021	2021-09-21	Europe	United Kingdom	Lighthouse Lab in Alderley Park	Wellcome Sanger Institute for the COVID-19 Genomics UK (COG-UK) Consortium	Jacquelyn Wynn et al
EPI_ISL_4590258	England/ALDP-1F204DF/2021	2021-09-21	Europe	United Kingdom	Lighthouse Lab in Alderley Park	Wellcome Sanger Institute for the COVID-19 Genomics UK (COG-UK) Consortium	Jacquelyn Wynn et al
EPI_ISL_4589893	England/ALDP-1F204EE/2021	2021-09-21	Europe	United Kingdom	Lighthouse Lab in Alderley Park	Wellcome Sanger Institute for the COVID-19 Genomics UK (COG-UK) Consortium	Jacquelyn Wynn et al
EPI_ISL_4589875	England/ALDP-1F204FD/2021	2021-09-21	Europe	United Kingdom	Lighthouse Lab in Alderley Park	Wellcome Sanger Institute for the COVID-19 Genomics UK (COG-UK) Consortium	Jacquelyn Wynn et al
EPI_ISL_4589838	England/ALDP-1F20509/2021	2021-09-21	Europe	United Kingdom	Lighthouse Lab in Alderley Park	Wellcome Sanger Institute for the COVID-19 Genomics UK (COG-UK) Consortium	Jacquelyn Wynn et al
EPI_ISL_4589775	England/ALDP-1F20518/2021	2021-09-21	Europe	United Kingdom	Lighthouse Lab in Alderley Park	Wellcome Sanger Institute for the COVID-19 Genomics UK (COG-UK) Consortium	Jacquelyn Wynn et al
EPI_ISL_4590402	England/ALDP-1F20527/2021	2021-09-21	Europe	United Kingdom	Lighthouse Lab in Alderley Park	Wellcome Sanger Institute for the COVID-19 Genomics UK (COG-UK) Consortium	Jacquelyn Wynn et al
EPI_ISL_4589886	England/ALDP-1F20545/2021	2021-09-21	Europe	United Kingdom	Lighthouse Lab in Alderley Park	Wellcome Sanger Institute for the COVID-19 Genomics UK (COG-UK) Consortium	Jacquelyn Wynn et al
EPI_ISL_4590174	England/ALDP-1F20554/2021	2021-09-21	Europe	United Kingdom	Lighthouse Lab in Alderley Park	Wellcome Sanger Institute for the COVID-19 Genomics UK (COG-UK) Consortium	Jacquelyn Wynn et al
EPI_ISL_4589898	England/ALDP-1F20563/2021	2021-09-21	Europe	United Kingdom	Lighthouse Lab in Alderley Park	Wellcome Sanger Institute for the COVID-19 Genomics UK (COG-UK) Consortium	Jacquelyn Wynn et al
EPI_ISL_4590114	England/ALDP-1F20572/2021	2021-09-21	Europe	United Kingdom	Lighthouse Lab in Alderley Park	Wellcome Sanger Institute for the COVID-19 Genomics UK (COG-UK) Consortium	Jacquelyn Wynn et al
EPI_ISL_4589804	England/ALDP-1F20581/2021	2021-09-21	Europe	United Kingdom	Lighthouse Lab in Alderley Park	Wellcome Sanger Institute for the COVID-19 Genomics UK (COG-UK) Consortium	Jacquelyn Wynn et al
EPI_ISL_4589766	England/ALDP-1F205AF/2021	2021-09-21	Europe	United Kingdom	Lighthouse Lab in Alderley Park	Wellcome Sanger Institute for the COVID-19 Genomics UK (COG-UK) Consortium	Jacquelyn Wynn et al
EPI_ISL_4590268	England/ALDP-1F205BE/2021	2021-09-21	Europe	United Kingdom	Lighthouse Lab in Alderley Park	Wellcome Sanger Institute for the COVID-19 Genomics UK (COG-UK) Consortium	Jacquelyn Wynn et al
EPI_ISL_4589906	England/ALDP-1F205CD/2021	2021-09-21	Europe	United Kingdom	Lighthouse Lab in Alderley Park	Wellcome Sanger Institute for the COVID-19 Genomics UK (COG-UK) Consortium	Jacquelyn Wynn et al
EPI_ISL_4589791	England/ALDP-1F205FA/2021	2021-09-21	Europe	United Kingdom	Lighthouse Lab in Alderley Park	Wellcome Sanger Institute for the COVID-19 Genomics UK (COG-UK) Consortium	Jacquelyn Wynn et al
EPI_ISL_4589758	England/ALDP-1F20606/2021	2021-09-21	Europe	United Kingdom	Lighthouse Lab in Alderley Park	Wellcome Sanger Institute for the COVID-19 Genomics UK (COG-UK) Consortium	Jacquelyn Wynn et al
EPI_ISL_4589809	England/ALDP-1F20615/2021	2021-09-21	Europe	United Kingdom	Lighthouse Lab in Alderley Park	Wellcome Sanger Institute for the COVID-19 Genomics UK (COG-UK) Consortium	Jacquelyn Wynn et al
EPI_ISL_4621715	England/ALDP-1F20624/2021	2021-09-21	Europe	United Kingdom	Lighthouse Lab in Alderley Park	Wellcome Sanger Institute for the COVID-19 Genomics UK (COG-UK) Consortium	Jacquelyn Wynn et al
EPI_ISL_4589822	England/ALDP-1F20633/2021	2021-09-21	Europe	United Kingdom	Lighthouse Lab in Alderley Park	Wellcome Sanger Institute for the COVID-19 Genomics UK (COG-UK) Consortium	Jacquelyn Wynn et al
EPI_ISL_4590323	England/ALDP-1F20642/2021	2021-09-21	Europe	United Kingdom	Lighthouse Lab in Alderley Park	Wellcome Sanger Institute for the COVID-19 Genomics UK (COG-UK) Consortium	Jacquelyn Wynn et al
EPI_ISL_4590509	England/ALDP-1F20651/2021	2021-09-21	Europe	United Kingdom	Lighthouse Lab in Alderley Park	Wellcome Sanger Institute for the COVID-19 Genomics UK (COG-UK) Consortium	Jacquelyn Wynn et al
EPI_ISL_4589808	England/ALDP-1F2068E/2021	2021-09-21	Europe	United Kingdom	Lighthouse Lab in Alderley Park	Wellcome Sanger Institute for the COVID-19 Genomics UK (COG-UK) Consortium	Jacquelyn Wynn et al
EPI_ISL_4590336	England/ALDP-1F2069D/2021	2021-09-21	Europe	United Kingdom	Lighthouse Lab in Alderley Park	Wellcome Sanger Institute for the COVID-19 Genomics UK (COG-UK) Consortium	Jacquelyn Wynn et al
EPI_ISL_4621696	England/ALDP-1F206AC/2021	2021-09-21	Europe	United Kingdom	Lighthouse Lab in Alderley Park	Wellcome Sanger Institute for the COVID-19 Genomics UK (COG-UK) Consortium	Jacquelyn Wynn et al
EPI_ISL_4589802	England/ALDP-1F206CA/2021	2021-09-21	Europe	United Kingdom	Lighthouse Lab in Alderley Park	Wellcome Sanger Institute for the COVID-19 Genomics UK (COG-UK) Consortium	Jacquelyn Wynn et al
EPI_ISL_4590348	England/ALDP-1F206D9/2021	2021-09-21	Europe	United Kingdom	Lighthouse Lab in Alderley Park	Wellcome Sanger Institute for the COVID-19 Genomics UK (COG-UK) Consortium	Jacquelyn Wynn et al
EPI_ISL_4589823	England/ALDP-1F206E8/2021	2021-09-21	Europe	United Kingdom	Lighthouse Lab in Alderley Park	Wellcome Sanger Institute for the COVID-19 Genomics UK (COG-UK) Consortium	Jacquelyn Wynn et al
EPI_ISL_4590658	England/ALDP-1F206F7/2021	2021-09-21	Europe	United Kingdom	Lighthouse Lab in Alderley Park	Wellcome Sanger Institute for the COVID-19 Genomics UK (COG-UK) Consortium	Jacquelyn Wynn et al
EPI_ISL_4621703	England/ALDP-1F20703/2021	2021-09-21	Europe	United Kingdom	Lighthouse Lab in Alderley Park	Wellcome Sanger Institute for the COVID-19 Genomics UK (COG-UK) Consortium	Jacquelyn Wynn et al
EPI_ISL_4589916	England/ALDP-1F20712/2021	2021-09-21	Europe	United Kingdom	Lighthouse Lab in Alderley Park	Wellcome Sanger Institute for the COVID-19 Genomics UK (COG-UK) Consortium	Jacquelyn Wynn et al
EPI_ISL_4621717	England/ALDP-1F20721/2021	2021-09-21	Europe	United Kingdom	Lighthouse Lab in Alderley Park	Wellcome Sanger Institute for the COVID-19 Genomics UK (COG-UK) Consortium	Jacquelyn Wynn et al
EPI_ISL_4590571	England/ALDP-1F20730/2021	2021-09-21	Europe	United Kingdom	Lighthouse Lab in Alderley Park	Wellcome Sanger Institute for the COVID-19 Genomics UK (COG-UK) Consortium	Jacquelyn Wynn et al
EPI_ISL_4590034	England/ALDP-1F2074F/2021	2021-09-21	Europe	United Kingdom	Lighthouse Lab in Alderley Park	Wellcome Sanger Institute for the COVID-19 Genomics UK (COG-UK) Consortium	Jacquelyn Wynn et al
EPI_ISL_4590139	England/ALDP-1F2076D/2021	2021-09-21	Europe	United Kingdom	Lighthouse Lab in Alderley Park	Wellcome Sanger Institute for the COVID-19 Genomics UK (COG-UK) Consortium	Jacquelyn Wynn et al
EPI_ISL_4621718	England/ALDP-1F2078B/2021	2021-09-21	Europe	United Kingdom	Lighthouse Lab in Alderley Park	Wellcome Sanger Institute for the COVID-19 Genomics UK (COG-UK) Consortium	Jacquelyn Wynn et al
EPI_ISL_4590621	England/ALDP-1F2079A/2021	2021-09-21	Europe	United Kingdom	Lighthouse Lab in Alderley Park	Wellcome Sanger Institute for the COVID-19 Genomics UK (COG-UK) Consortium	Jacquelyn Wynn et al
EPI_ISL_4590082	England/ALDP-1F207A9/2021	2021-09-21	Europe	United Kingdom	Lighthouse Lab in Alderley Park	Wellcome Sanger Institute for the COVID-19 Genomics UK (COG-UK) Consortium	Jacquelyn Wynn et al
EPI_ISL_4589903	England/ALDP-1F207B8/2021	2021-09-21	Europe	United Kingdom	Lighthouse Lab in Alderley Park	Wellcome Sanger Institute for the COVID-19 Genomics UK (COG-UK) Consortium	Jacquelyn Wynn et al
EPI_ISL_4590508	England/ALDP-1F207C7/2021	2021-09-21	Europe	United Kingdom	Lighthouse Lab in Alderley Park	Wellcome Sanger Institute for the COVID-19 Genomics UK (COG-UK) Consortium	Jacquelyn Wynn et al
EPI_ISL_4590118	England/ALDP-1F207D6/2021	2021-09-21	Europe	United Kingdom	Lighthouse Lab in Alderley Park	Wellcome Sanger Institute for the COVID-19 Genomics UK (COG-UK) Consortium	Jacquelyn Wynn et al
EPI_ISL_4589858	England/ALDP-1F207F4/2021	2021-09-21	Europe	United Kingdom	Lighthouse Lab in Alderley Park	Wellcome Sanger Institute for the COVID-19 Genomics UK (COG-UK) Consortium	Jacquelyn Wynn et al
EPI_ISL_4590428	England/ALDP-1F20800/2021	2021-09-21	Europe	United Kingdom	Lighthouse Lab in Alderley Park	Wellcome Sanger Institute for the COVID-19 Genomics UK (COG-UK) Consortium	Jacquelyn Wynn et al
EPI_ISL_4590554	England/ALDP-1F2081F/2021	2021-09-21	Europe	United Kingdom	Lighthouse Lab in Alderley Park	Wellcome Sanger Institute for the COVID-19 Genomics UK (COG-UK) Consortium	Jacquelyn Wynn et al
EPI_ISL_4621716	England/ALDP-1F2082E/2021	2021-09-21	Europe	United Kingdom	Lighthouse Lab in Alderley Park	Wellcome Sanger Institute for the COVID-19 Genomics UK (COG-UK) Consortium	Jacquelyn Wynn et al
EPI_ISL_4589760	England/ALDP-1F2083D/2021	2021-09-21	Europe	United Kingdom	Lighthouse Lab in Alderley Park	Wellcome Sanger Institute for the COVID-19 Genomics UK (COG-UK) Consortium	Jacquelyn Wynn et al
EPI_ISL_4589870	England/ALDP-1F2085B/2021	2021-09-21	Europe	United Kingdom	Lighthouse Lab in Alderley Park	Wellcome Sanger Institute for the COVID-19 Genomics UK (COG-UK) Consortium	Jacquelyn Wynn et al
EPI_ISL_4590106	England/ALDP-1F2086A/2021	2021-09-21	Europe	United Kingdom	Lighthouse Lab in Alderley Park	Wellcome Sanger Institute for the COVID-19 Genomics UK (COG-UK) Consortium	Jacquelyn Wynn et al
EPI_ISL_4590486	England/ALDP-1F20879/2021	2021-09-21	Europe	United Kingdom	Lighthouse Lab in Alderley Park	Wellcome Sanger Institute for the COVID-19 Genomics UK (COG-UK) Consortium	Jacquelyn Wynn et al
EPI_ISL_4590403	England/ALDP-1F20888/2021	2021-09-21	Europe	United Kingdom	Lighthouse Lab in Alderley Park	Wellcome Sanger Institute for the COVID-19 Genomics UK (COG-UK) Consortium	Jacquelyn Wynn et al
EPI_ISL_4590077	England/ALDP-1F20897/2021	2021-09-21	Europe	United Kingdom	Lighthouse Lab in Alderley Park	Wellcome Sanger Institute for the COVID-19 Genomics UK (COG-UK) Consortium	Jacquelyn Wynn et al
EPI_ISL_4590161	England/ALDP-1F208B5/2021	2021-09-21	Europe	United Kingdom	Lighthouse Lab in Alderley Park	Wellcome Sanger Institute for the COVID-19 Genomics UK (COG-UK) Consortium	Jacquelyn Wynn et al
EPI_ISL_4589892	England/ALDP-1F208C4/2021	2021-09-21	Europe	United Kingdom	Lighthouse Lab in Alderley Park	Wellcome Sanger Institute for the COVID-19 Genomics UK (COG-UK) Consortium	Jacquelyn Wynn et al
EPI_ISL_4590618	England/ALDP-1F208D3/2021	2021-09-21	Europe	United Kingdom	Lighthouse Lab in Alderley Park	Wellcome Sanger Institute for the COVID-19 Genomics UK (COG-UK) Consortium	Jacquelyn Wynn et al
EPI_ISL_4590423	England/ALDP-1F208E2/2021	2021-09-21	Europe	United Kingdom	Lighthouse Lab in Alderley Park	Wellcome Sanger Institute for the COVID-19 Genomics UK (COG-UK) Consortium	Jacquelyn Wynn et al
EPI_ISL_4589914	England/ALDP-1F2091C/2021	2021-09-21	Europe	United Kingdom	Lighthouse Lab in Alderley Park	Wellcome Sanger Institute for the COVID-19 Genomics UK (COG-UK) Consortium	Jacquelyn Wynn et al
EPI_ISL_4589915	England/ALDP-1F2093A/2021	2021-09-21	Europe	United Kingdom	Lighthouse Lab in Alderley Park	Wellcome Sanger Institute for the COVID-19 Genomics UK (COG-UK) Consortium	Jacquelyn Wynn et al
EPI_ISL_4591541	England/ALDP-1F249FA/2021	2021-09-20	Europe	United Kingdom	Lighthouse Lab in Alderley Park	Wellcome Sanger Institute for the COVID-19 Genomics UK (COG-UK) Consortium	Jacquelyn Wynn et al
EPI_ISL_4591204	England/ALDP-1F24A06/2021	2021-09-21	Europe	United Kingdom	Lighthouse Lab in Alderley Park	Wellcome Sanger Institute for the COVID-19 Genomics UK (COG-UK) Consortium	Jacquelyn Wynn et al
EPI_ISL_4590918	England/ALDP-1F24A24/2021	2021-09-21	Europe	United Kingdom	Lighthouse Lab in Alderley Park	Wellcome Sanger Institute for the COVID-19 Genomics UK (COG-UK) Consortium	Jacquelyn Wynn et al
EPI_ISL_4590981	England/ALDP-1F24A33/2021	2021-09-21	Europe	United Kingdom	Lighthouse Lab in Alderley Park	Wellcome Sanger Institute for the COVID-19 Genomics UK (COG-UK) Consortium	Jacquelyn Wynn et al
EPI_ISL_4591339	England/ALDP-1F24A42/2021	2021-09-21	Europe	United Kingdom	Lighthouse Lab in Alderley Park	Wellcome Sanger Institute for the COVID-19 Genomics UK (COG-UK) Consortium	Jacquelyn Wynn et al
EPI_ISL_4590791	England/ALDP-1F24A51/2021	2021-09-21	Europe	United Kingdom	Lighthouse Lab in Alderley Park	Wellcome Sanger Institute for the COVID-19 Genomics UK (COG-UK) Consortium	Jacquelyn Wynn et al
EPI_ISL_4590862	England/ALDP-1F24A60/2021	2021-09-21	Europe	United Kingdom	Lighthouse Lab in Alderley Park	Wellcome Sanger Institute for the COVID-19 Genomics UK (COG-UK) Consortium	Jacquelyn Wynn et al
EPI_ISL_4590942	England/ALDP-1F24A8E/2021	2021-09-21	Europe	United Kingdom	Lighthouse Lab in Alderley Park	Wellcome Sanger Institute for the COVID-19 Genomics UK (COG-UK) Consortium	Jacquelyn Wynn et al
EPI_ISL_4591018	England/ALDP-1F24AAC/2021	2021-09-20	Europe	United Kingdom	Lighthouse Lab in Alderley Park	Wellcome Sanger Institute for the COVID-19 Genomics UK (COG-UK) Consortium	Jacquelyn Wynn et al
EPI_ISL_4590831	England/ALDP-1F24ABB/2021	2021-09-21	Europe	United Kingdom	Lighthouse Lab in Alderley Park	Wellcome Sanger Institute for the COVID-19 Genomics UK (COG-UK) Consortium	Jacquelyn Wynn et al
EPI_ISL_4591496	England/ALDP-1F24ACA/2021	2021-09-21	Europe	United Kingdom	Lighthouse Lab in Alderley Park	Wellcome Sanger Institute for the COVID-19 Genomics UK (COG-UK) Consortium	Jacquelyn Wynn et al
EPI_ISL_4590914	England/ALDP-1F24AE8/2021	2021-09-21	Europe	United Kingdom	Lighthouse Lab in Alderley Park	Wellcome Sanger Institute for the COVID-19 Genomics UK (COG-UK) Consortium	Jacquelyn Wynn et al
EPI_ISL_4591222	England/ALDP-1F24B03/2021	2021-09-21	Europe	United Kingdom	Lighthouse Lab in Alderley Park	Wellcome Sanger Institute for the COVID-19 Genomics UK (COG-UK) Consortium	Jacquelyn Wynn et al
EPI_ISL_4591106	England/ALDP-1F24B21/2021	2021-09-20	Europe	United Kingdom	Lighthouse Lab in Alderley Park	Wellcome Sanger Institute for the COVID-19 Genomics UK (COG-UK) Consortium	Jacquelyn Wynn et al
EPI_ISL_4591327	England/ALDP-1F24B4F/2021	2021-09-20	Europe	United Kingdom	Lighthouse Lab in Alderley Park	Wellcome Sanger Institute for the COVID-19 Genomics UK (COG-UK) Consortium	Jacquelyn Wynn et al
EPI_ISL_4590694	England/ALDP-1F24B5E/2021	2021-09-21	Europe	United Kingdom	Lighthouse Lab in Alderley Park	Wellcome Sanger Institute for the COVID-19 Genomics UK (COG-UK) Consortium	Jacquelyn Wynn et al
EPI_ISL_4590997	England/ALDP-1F24B6D/2021	2021-09-21	Europe	United Kingdom	Lighthouse Lab in Alderley Park	Wellcome Sanger Institute for the COVID-19 Genomics UK (COG-UK) Consortium	Jacquelyn Wynn et al
EPI_ISL_4591118	England/ALDP-1F24B8B/2021	2021-09-21	Europe	United Kingdom	Lighthouse Lab in Alderley Park	Wellcome Sanger Institute for the COVID-19 Genomics UK (COG-UK) Consortium	Jacquelyn Wynn et al
EPI_ISL_4591343	England/ALDP-1F24B9A/2021	2021-09-20	Europe	United Kingdom	Lighthouse Lab in Alderley Park	Wellcome Sanger Institute for the COVID-19 Genomics UK (COG-UK) Consortium	Jacquelyn Wynn et al
EPI_ISL_4591016	England/ALDP-1F24BB8/2021	2021-09-21	Europe	United Kingdom	Lighthouse Lab in Alderley Park	Wellcome Sanger Institute for the COVID-19 Genomics UK (COG-UK) Consortium	Jacquelyn Wynn et al
EPI_ISL_4591457	England/ALDP-1F24BC7/2021	2021-09-20	Europe	United Kingdom	Lighthouse Lab in Alderley Park	Wellcome Sanger Institute for the COVID-19 Genomics UK (COG-UK) Consortium	Jacquelyn Wynn et al
EPI_ISL_4590800	England/ALDP-1F24BD6/2021	2021-09-20	Europe	United Kingdom	Lighthouse Lab in Alderley Park	Wellcome Sanger Institute for the COVID-19 Genomics UK (COG-UK) Consortium	Jacquelyn Wynn et al
EPI_ISL_4590669	England/ALDP-1F24BE5/2021	2021-09-21	Europe	United Kingdom	Lighthouse Lab in Alderley Park	Wellcome Sanger Institute for the COVID-19 Genomics UK (COG-UK) Consortium	Jacquelyn Wynn et al
EPI_ISL_4591381	England/ALDP-1F24BF4/2021	2021-09-21	Europe	United Kingdom	Lighthouse Lab in Alderley Park	Wellcome Sanger Institute for the COVID-19 Genomics UK (COG-UK) Consortium	Jacquelyn Wynn et al
EPI_ISL_4590959	England/ALDP-1F24C2E/2021	2021-09-21	Europe	United Kingdom	Lighthouse Lab in Alderley Park	Wellcome Sanger Institute for the COVID-19 Genomics UK (COG-UK) Consortium	Jacquelyn Wynn et al
EPI_ISL_4591125	England/ALDP-1F24C3D/2021	2021-09-21	Europe	United Kingdom	Lighthouse Lab in Alderley Park	Wellcome Sanger Institute for the COVID-19 Genomics UK (COG-UK) Consortium	Jacquelyn Wynn et al
EPI_ISL_4590720	England/ALDP-1F24C4C/2021	2021-09-21	Europe	United Kingdom	Lighthouse Lab in Alderley Park	Wellcome Sanger Institute for the COVID-19 Genomics UK (COG-UK) Consortium	Jacquelyn Wynn et al
EPI_ISL_4591229	England/ALDP-1F24C97/2021	2021-09-21	Europe	United Kingdom	Lighthouse Lab in Alderley Park	Wellcome Sanger Institute for the COVID-19 Genomics UK (COG-UK) Consortium	Jacquelyn Wynn et al
EPI_ISL_4621789	England/ALDP-1F24CA6/2021	2021-09-21	Europe	United Kingdom	Lighthouse Lab in Alderley Park	Wellcome Sanger Institute for the COVID-19 Genomics UK (COG-UK) Consortium	Jacquelyn Wynn et al
EPI_ISL_4591517	England/ALDP-1F24CC4/2021	2021-09-21	Europe	United Kingdom	Lighthouse Lab in Alderley Park	Wellcome Sanger Institute for the COVID-19 Genomics UK (COG-UK) Consortium	Jacquelyn Wynn et al
EPI_ISL_4591263	England/ALDP-1F24CE2/2021	2021-09-21	Europe	United Kingdom	Lighthouse Lab in Alderley Park	Wellcome Sanger Institute for the COVID-19 Genomics UK (COG-UK) Consortium	Jacquelyn Wynn et al
EPI_ISL_4591463	England/ALDP-1F24D0D/2021	2021-09-21	Europe	United Kingdom	Lighthouse Lab in Alderley Park	Wellcome Sanger Institute for the COVID-19 Genomics UK (COG-UK) Consortium	Jacquelyn Wynn et al
EPI_ISL_4591051	England/ALDP-1F24D3A/2021	2021-09-21	Europe	United Kingdom	Lighthouse Lab in Alderley Park	Wellcome Sanger Institute for the COVID-19 Genomics UK (COG-UK) Consortium	Jacquelyn Wynn et al
EPI_ISL_4591298	England/ALDP-1F24D49/2021	2021-09-19	Europe	United Kingdom	Lighthouse Lab in Alderley Park	Wellcome Sanger Institute for the COVID-19 Genomics UK (COG-UK) Consortium	Jacquelyn Wynn et al
EPI_ISL_4591145	England/ALDP-1F24D58/2021	2021-09-21	Europe	United Kingdom	Lighthouse Lab in Alderley Park	Wellcome Sanger Institute for the COVID-19 Genomics UK (COG-UK) Consortium	Jacquelyn Wynn et al
EPI_ISL_4591235	England/ALDP-1F24DA3/2021	2021-09-21	Europe	United Kingdom	Lighthouse Lab in Alderley Park	Wellcome Sanger Institute for the COVID-19 Genomics UK (COG-UK) Consortium	Jacquelyn Wynn et al
EPI_ISL_4591332	England/ALDP-1F24DB2/2021	2021-09-21	Europe	United Kingdom	Lighthouse Lab in Alderley Park	Wellcome Sanger Institute for the COVID-19 Genomics UK (COG-UK) Consortium	Jacquelyn Wynn et al
EPI_ISL_4591464	England/ALDP-1F24DC1/2021	2021-09-21	Europe	United Kingdom	Lighthouse Lab in Alderley Park	Wellcome Sanger Institute for the COVID-19 Genomics UK (COG-UK) Consortium	Jacquelyn Wynn et al
EPI_ISL_4590872	England/ALDP-1F24DD0/2021	2021-09-21	Europe	United Kingdom	Lighthouse Lab in Alderley Park	Wellcome Sanger Institute for the COVID-19 Genomics UK (COG-UK) Consortium	Jacquelyn Wynn et al
EPI_ISL_4591093	England/ALDP-1F24DFE/2021	2021-09-21	Europe	United Kingdom	Lighthouse Lab in Alderley Park	Wellcome Sanger Institute for the COVID-19 Genomics UK (COG-UK) Consortium	Jacquelyn Wynn et al
EPI_ISL_4590820	England/ALDP-1F24E0A/2021	2021-09-21	Europe	United Kingdom	Lighthouse Lab in Alderley Park	Wellcome Sanger Institute for the COVID-19 Genomics UK (COG-UK) Consortium	Jacquelyn Wynn et al
EPI_ISL_4591540	England/ALDP-1F24E28/2021	2021-09-21	Europe	United Kingdom	Lighthouse Lab in Alderley Park	Wellcome Sanger Institute for the COVID-19 Genomics UK (COG-UK) Consortium	Jacquelyn Wynn et al
EPI_ISL_4591033	England/ALDP-1F24E37/2021	2021-09-21	Europe	United Kingdom	Lighthouse Lab in Alderley Park	Wellcome Sanger Institute for the COVID-19 Genomics UK (COG-UK) Consortium	Jacquelyn Wynn et al
EPI_ISL_4590675	England/ALDP-1F24E46/2021	2021-09-20	Europe	United Kingdom	Lighthouse Lab in Alderley Park	Wellcome Sanger Institute for the COVID-19 Genomics UK (COG-UK) Consortium	Jacquelyn Wynn et al
EPI_ISL_4591516	England/ALDP-1F24E55/2021	2021-09-20	Europe	United Kingdom	Lighthouse Lab in Alderley Park	Wellcome Sanger Institute for the COVID-19 Genomics UK (COG-UK) Consortium	Jacquelyn Wynn et al
EPI_ISL_4590833	England/ALDP-1F24E64/2021	2021-09-21	Europe	United Kingdom	Lighthouse Lab in Alderley Park	Wellcome Sanger Institute for the COVID-19 Genomics UK (COG-UK) Consortium	Jacquelyn Wynn et al
EPI_ISL_4590693	England/ALDP-1F24E73/2021	2021-09-21	Europe	United Kingdom	Lighthouse Lab in Alderley Park	Wellcome Sanger Institute for the COVID-19 Genomics UK (COG-UK) Consortium	Jacquelyn Wynn et al
EPI_ISL_4590767	England/ALDP-1F24E82/2021	2021-09-21	Europe	United Kingdom	Lighthouse Lab in Alderley Park	Wellcome Sanger Institute for the COVID-19 Genomics UK (COG-UK) Consortium	Jacquelyn Wynn et al
EPI_ISL_4590966	England/ALDP-1F24E91/2021	2021-09-21	Europe	United Kingdom	Lighthouse Lab in Alderley Park	Wellcome Sanger Institute for the COVID-19 Genomics UK (COG-UK) Consortium	Jacquelyn Wynn et al
EPI_ISL_4590896	England/ALDP-1F24EA0/2021	2021-09-21	Europe	United Kingdom	Lighthouse Lab in Alderley Park	Wellcome Sanger Institute for the COVID-19 Genomics UK (COG-UK) Consortium	Jacquelyn Wynn et al
EPI_ISL_4591159	England/ALDP-1F24EBF/2021	2021-09-21	Europe	United Kingdom	Lighthouse Lab in Alderley Park	Wellcome Sanger Institute for the COVID-19 Genomics UK (COG-UK) Consortium	Jacquelyn Wynn et al
EPI_ISL_4591430	England/ALDP-1F24ECE/2021	2021-09-20	Europe	United Kingdom	Lighthouse Lab in Alderley Park	Wellcome Sanger Institute for the COVID-19 Genomics UK (COG-UK) Consortium	Jacquelyn Wynn et al
EPI_ISL_4591123	England/ALDP-1F24EEC/2021	2021-09-20	Europe	United Kingdom	Lighthouse Lab in Alderley Park	Wellcome Sanger Institute for the COVID-19 Genomics UK (COG-UK) Consortium	Jacquelyn Wynn et al
EPI_ISL_4591546	England/ALDP-1F24F07/2021	2021-09-21	Europe	United Kingdom	Lighthouse Lab in Alderley Park	Wellcome Sanger Institute for the COVID-19 Genomics UK (COG-UK) Consortium	Jacquelyn Wynn et al
EPI_ISL_4590855	England/ALDP-1F24F16/2021	2021-09-21	Europe	United Kingdom	Lighthouse Lab in Alderley Park	Wellcome Sanger Institute for the COVID-19 Genomics UK (COG-UK) Consortium	Jacquelyn Wynn et al
EPI_ISL_4590991	England/ALDP-1F24F25/2021	2021-09-20	Europe	United Kingdom	Lighthouse Lab in Alderley Park	Wellcome Sanger Institute for the COVID-19 Genomics UK (COG-UK) Consortium	Jacquelyn Wynn et al
EPI_ISL_4591418	England/ALDP-1F24F34/2021	2021-09-21	Europe	United Kingdom	Lighthouse Lab in Alderley Park	Wellcome Sanger Institute for the COVID-19 Genomics UK (COG-UK) Consortium	Jacquelyn Wynn et al
EPI_ISL_4590936	England/ALDP-1F24F43/2021	2021-09-21	Europe	United Kingdom	Lighthouse Lab in Alderley Park	Wellcome Sanger Institute for the COVID-19 Genomics UK (COG-UK) Consortium	Jacquelyn Wynn et al
EPI_ISL_4591014	England/ALDP-1F24F52/2021	2021-09-21	Europe	United Kingdom	Lighthouse Lab in Alderley Park	Wellcome Sanger Institute for the COVID-19 Genomics UK (COG-UK) Consortium	Jacquelyn Wynn et al
EPI_ISL_4591573	England/ALDP-1F24F8F/2021	2021-09-21	Europe	United Kingdom	Lighthouse Lab in Alderley Park	Wellcome Sanger Institute for the COVID-19 Genomics UK (COG-UK) Consortium	Jacquelyn Wynn et al
EPI_ISL_4591382	England/ALDP-1F24F9E/2021	2021-09-21	Europe	United Kingdom	Lighthouse Lab in Alderley Park	Wellcome Sanger Institute for the COVID-19 Genomics UK (COG-UK) Consortium	Jacquelyn Wynn et al
EPI_ISL_4590703	England/ALDP-1F24FAD/2021	2021-09-21	Europe	United Kingdom	Lighthouse Lab in Alderley Park	Wellcome Sanger Institute for the COVID-19 Genomics UK (COG-UK) Consortium	Jacquelyn Wynn et al
EPI_ISL_4591060	England/ALDP-1F24FBC/2021	2021-09-21	Europe	United Kingdom	Lighthouse Lab in Alderley Park	Wellcome Sanger Institute for the COVID-19 Genomics UK (COG-UK) Consortium	Jacquelyn Wynn et al
EPI_ISL_4591228	England/ALDP-1F25B99/2021	2021-09-20	Europe	United Kingdom	Lighthouse Lab in Alderley Park	Wellcome Sanger Institute for the COVID-19 Genomics UK (COG-UK) Consortium	Jacquelyn Wynn et al
EPI_ISL_4590832	England/ALDP-1F25BA8/2021	2021-09-19	Europe	United Kingdom	Lighthouse Lab in Alderley Park	Wellcome Sanger Institute for the COVID-19 Genomics UK (COG-UK) Consortium	Jacquelyn Wynn et al
EPI_ISL_4591158	England/ALDP-1F25BB7/2021	2021-09-20	Europe	United Kingdom	Lighthouse Lab in Alderley Park	Wellcome Sanger Institute for the COVID-19 Genomics UK (COG-UK) Consortium	Jacquelyn Wynn et al
EPI_ISL_4591026	England/ALDP-1F25BC6/2021	2021-09-20	Europe	United Kingdom	Lighthouse Lab in Alderley Park	Wellcome Sanger Institute for the COVID-19 Genomics UK (COG-UK) Consortium	Jacquelyn Wynn et al
EPI_ISL_4591074	England/ALDP-1F25BD5/2021	2021-09-20	Europe	United Kingdom	Lighthouse Lab in Alderley Park	Wellcome Sanger Institute for the COVID-19 Genomics UK (COG-UK) Consortium	Jacquelyn Wynn et al
EPI_ISL_4590885	England/ALDP-1F25BE4/2021	2021-09-20	Europe	United Kingdom	Lighthouse Lab in Alderley Park	Wellcome Sanger Institute for the COVID-19 Genomics UK (COG-UK) Consortium	Jacquelyn Wynn et al
EPI_ISL_4591166	England/ALDP-1F25C1E/2021	2021-09-21	Europe	United Kingdom	Lighthouse Lab in Alderley Park	Wellcome Sanger Institute for the COVID-19 Genomics UK (COG-UK) Consortium	Jacquelyn Wynn et al
EPI_ISL_4591191	England/ALDP-1F25C2D/2021	2021-09-19	Europe	United Kingdom	Lighthouse Lab in Alderley Park	Wellcome Sanger Institute for the COVID-19 Genomics UK (COG-UK) Consortium	Jacquelyn Wynn et al
EPI_ISL_4590702	England/ALDP-1F25C4B/2021	2021-09-20	Europe	United Kingdom	Lighthouse Lab in Alderley Park	Wellcome Sanger Institute for the COVID-19 Genomics UK (COG-UK) Consortium	Jacquelyn Wynn et al
EPI_ISL_4591351	England/ALDP-1F25C78/2021	2021-09-22	Europe	United Kingdom	Lighthouse Lab in Alderley Park	Wellcome Sanger Institute for the COVID-19 Genomics UK (COG-UK) Consortium	Jacquelyn Wynn et al
EPI_ISL_4590950	England/ALDP-1F25C87/2021	2021-09-20	Europe	United Kingdom	Lighthouse Lab in Alderley Park	Wellcome Sanger Institute for the COVID-19 Genomics UK (COG-UK) Consortium	Jacquelyn Wynn et al
EPI_ISL_4591572	England/ALDP-1F25C96/2021	2021-09-20	Europe	United Kingdom	Lighthouse Lab in Alderley Park	Wellcome Sanger Institute for the COVID-19 Genomics UK (COG-UK) Consortium	Jacquelyn Wynn et al
EPI_ISL_4591368	England/ALDP-1F25CB4/2021	2021-09-21	Europe	United Kingdom	Lighthouse Lab in Alderley Park	Wellcome Sanger Institute for the COVID-19 Genomics UK (COG-UK) Consortium	Jacquelyn Wynn et al
EPI_ISL_4590750	England/ALDP-1F25CC3/2021	2021-09-20	Europe	United Kingdom	Lighthouse Lab in Alderley Park	Wellcome Sanger Institute for the COVID-19 Genomics UK (COG-UK) Consortium	Jacquelyn Wynn et al
EPI_ISL_4591442	England/ALDP-1F25CE1/2021	2021-09-20	Europe	United Kingdom	Lighthouse Lab in Alderley Park	Wellcome Sanger Institute for the COVID-19 Genomics UK (COG-UK) Consortium	Jacquelyn Wynn et al
EPI_ISL_4591308	England/ALDP-1F25CF0/2021	2021-09-20	Europe	United Kingdom	Lighthouse Lab in Alderley Park	Wellcome Sanger Institute for the COVID-19 Genomics UK (COG-UK) Consortium	Jacquelyn Wynn et al
EPI_ISL_4591203	England/ALDP-1F25D0C/2021	2021-09-22	Europe	United Kingdom	Lighthouse Lab in Alderley Park	Wellcome Sanger Institute for the COVID-19 Genomics UK (COG-UK) Consortium	Jacquelyn Wynn et al
EPI_ISL_4591099	England/ALDP-1F25D2A/2021	2021-09-21	Europe	United Kingdom	Lighthouse Lab in Alderley Park	Wellcome Sanger Institute for the COVID-19 Genomics UK (COG-UK) Consortium	Jacquelyn Wynn et al
EPI_ISL_4591361	England/ALDP-1F25D39/2021	2021-09-18	Europe	United Kingdom	Lighthouse Lab in Alderley Park	Wellcome Sanger Institute for the COVID-19 Genomics UK (COG-UK) Consortium	Jacquelyn Wynn et al
EPI_ISL_4590856	England/ALDP-1F25D57/2021	2021-09-20	Europe	United Kingdom	Lighthouse Lab in Alderley Park	Wellcome Sanger Institute for the COVID-19 Genomics UK (COG-UK) Consortium	Jacquelyn Wynn et al
EPI_ISL_4590741	England/ALDP-1F25D66/2021	2021-09-20	Europe	United Kingdom	Lighthouse Lab in Alderley Park	Wellcome Sanger Institute for the COVID-19 Genomics UK (COG-UK) Consortium	Jacquelyn Wynn et al
EPI_ISL_4591196	England/ALDP-1F25D75/2021	2021-09-22	Europe	United Kingdom	Lighthouse Lab in Alderley Park	Wellcome Sanger Institute for the COVID-19 Genomics UK (COG-UK) Consortium	Jacquelyn Wynn et al
EPI_ISL_4591342	England/ALDP-1F25D84/2021	2021-09-20	Europe	United Kingdom	Lighthouse Lab in Alderley Park	Wellcome Sanger Institute for the COVID-19 Genomics UK (COG-UK) Consortium	Jacquelyn Wynn et al
EPI_ISL_4590735	England/ALDP-1F25D93/2021	2021-09-22	Europe	United Kingdom	Lighthouse Lab in Alderley Park	Wellcome Sanger Institute for the COVID-19 Genomics UK (COG-UK) Consortium	Jacquelyn Wynn et al
EPI_ISL_4591243	England/ALDP-1F25DB1/2021	2021-09-20	Europe	United Kingdom	Lighthouse Lab in Alderley Park	Wellcome Sanger Institute for the COVID-19 Genomics UK (COG-UK) Consortium	Jacquelyn Wynn et al
EPI_ISL_4591301	England/ALDP-1F25DDF/2021	2021-09-21	Europe	United Kingdom	Lighthouse Lab in Alderley Park	Wellcome Sanger Institute for the COVID-19 Genomics UK (COG-UK) Consortium	Jacquelyn Wynn et al
EPI_ISL_4590935	England/ALDP-1F25DEE/2021	2021-09-20	Europe	United Kingdom	Lighthouse Lab in Alderley Park	Wellcome Sanger Institute for the COVID-19 Genomics UK (COG-UK) Consortium	Jacquelyn Wynn et al
EPI_ISL_4591045	England/ALDP-1F25DFD/2021	2021-09-21	Europe	United Kingdom	Lighthouse Lab in Alderley Park	Wellcome Sanger Institute for the COVID-19 Genomics UK (COG-UK) Consortium	Jacquelyn Wynn et al
EPI_ISL_4590927	England/ALDP-1F25E18/2021	2021-09-20	Europe	United Kingdom	Lighthouse Lab in Alderley Park	Wellcome Sanger Institute for the COVID-19 Genomics UK (COG-UK) Consortium	Jacquelyn Wynn et al
EPI_ISL_4591488	England/ALDP-1F25E27/2021	2021-09-22	Europe	United Kingdom	Lighthouse Lab in Alderley Park	Wellcome Sanger Institute for the COVID-19 Genomics UK (COG-UK) Consortium	Jacquelyn Wynn et al
EPI_ISL_4591133	England/ALDP-1F25E36/2021	2021-09-20	Europe	United Kingdom	Lighthouse Lab in Alderley Park	Wellcome Sanger Institute for the COVID-19 Genomics UK (COG-UK) Consortium	Jacquelyn Wynn et al
EPI_ISL_4591015	England/ALDP-1F25E45/2021	2021-09-19	Europe	United Kingdom	Lighthouse Lab in Alderley Park	Wellcome Sanger Institute for the COVID-19 Genomics UK (COG-UK) Consortium	Jacquelyn Wynn et al
EPI_ISL_4590951	England/ALDP-1F25E54/2021	2021-09-22	Europe	United Kingdom	Lighthouse Lab in Alderley Park	Wellcome Sanger Institute for the COVID-19 Genomics UK (COG-UK) Consortium	Jacquelyn Wynn et al
EPI_ISL_4591533	England/ALDP-1F25E72/2021	2021-09-19	Europe	United Kingdom	Lighthouse Lab in Alderley Park	Wellcome Sanger Institute for the COVID-19 Genomics UK (COG-UK) Consortium	Jacquelyn Wynn et al
EPI_ISL_4590712	England/ALDP-1F25E81/2021	2021-09-20	Europe	United Kingdom	Lighthouse Lab in Alderley Park	Wellcome Sanger Institute for the COVID-19 Genomics UK (COG-UK) Consortium	Jacquelyn Wynn et al
EPI_ISL_4591474	England/ALDP-1F25E90/2021	2021-09-19	Europe	United Kingdom	Lighthouse Lab in Alderley Park	Wellcome Sanger Institute for the COVID-19 Genomics UK (COG-UK) Consortium	Jacquelyn Wynn et al
EPI_ISL_4591388	England/ALDP-1F25ECD/2021	2021-09-20	Europe	United Kingdom	Lighthouse Lab in Alderley Park	Wellcome Sanger Institute for the COVID-19 Genomics UK (COG-UK) Consortium	Jacquelyn Wynn et al
EPI_ISL_4591160	England/ALDP-1F25EDC/2021	2021-09-20	Europe	United Kingdom	Lighthouse Lab in Alderley Park	Wellcome Sanger Institute for the COVID-19 Genomics UK (COG-UK) Consortium	Jacquelyn Wynn et al
EPI_ISL_4591524	England/ALDP-1F25F06/2021	2021-09-20	Europe	United Kingdom	Lighthouse Lab in Alderley Park	Wellcome Sanger Institute for the COVID-19 Genomics UK (COG-UK) Consortium	Jacquelyn Wynn et al
EPI_ISL_4591146	England/ALDP-1F25F24/2021	2021-09-21	Europe	United Kingdom	Lighthouse Lab in Alderley Park	Wellcome Sanger Institute for the COVID-19 Genomics UK (COG-UK) Consortium	Jacquelyn Wynn et al
EPI_ISL_4591004	England/ALDP-1F25F33/2021	2021-09-20	Europe	United Kingdom	Lighthouse Lab in Alderley Park	Wellcome Sanger Institute for the COVID-19 Genomics UK (COG-UK) Consortium	Jacquelyn Wynn et al
EPI_ISL_4590674	England/ALDP-1F25F42/2021	2021-09-20	Europe	United Kingdom	Lighthouse Lab in Alderley Park	Wellcome Sanger Institute for the COVID-19 Genomics UK (COG-UK) Consortium	Jacquelyn Wynn et al
EPI_ISL_4590845	England/ALDP-1F25F51/2021	2021-09-20	Europe	United Kingdom	Lighthouse Lab in Alderley Park	Wellcome Sanger Institute for the COVID-19 Genomics UK (COG-UK) Consortium	Jacquelyn Wynn et al
EPI_ISL_4591217	England/ALDP-1F25F7F/2021	2021-09-22	Europe	United Kingdom	Lighthouse Lab in Alderley Park	Wellcome Sanger Institute for the COVID-19 Genomics UK (COG-UK) Consortium	Jacquelyn Wynn et al
EPI_ISL_4590941	England/ALDP-1F25F9D/2021	2021-09-22	Europe	United Kingdom	Lighthouse Lab in Alderley Park	Wellcome Sanger Institute for the COVID-19 Genomics UK (COG-UK) Consortium	Jacquelyn Wynn et al
EPI_ISL_4591157	England/ALDP-1F25FBB/2021	2021-09-19	Europe	United Kingdom	Lighthouse Lab in Alderley Park	Wellcome Sanger Institute for the COVID-19 Genomics UK (COG-UK) Consortium	Jacquelyn Wynn et al
EPI_ISL_4591576	England/ALDP-1F25FCA/2021	2021-09-20	Europe	United Kingdom	Lighthouse Lab in Alderley Park	Wellcome Sanger Institute for the COVID-19 Genomics UK (COG-UK) Consortium	Jacquelyn Wynn et al
EPI_ISL_4591428	England/ALDP-1F25FD9/2021	2021-09-20	Europe	United Kingdom	Lighthouse Lab in Alderley Park	Wellcome Sanger Institute for the COVID-19 Genomics UK (COG-UK) Consortium	Jacquelyn Wynn et al
EPI_ISL_4591185	England/ALDP-1F25FE8/2021	2021-09-22	Europe	United Kingdom	Lighthouse Lab in Alderley Park	Wellcome Sanger Institute for the COVID-19 Genomics UK (COG-UK) Consortium	Jacquelyn Wynn et al
EPI_ISL_4591340	England/ALDP-1F26002/2021	2021-09-20	Europe	United Kingdom	Lighthouse Lab in Alderley Park	Wellcome Sanger Institute for the COVID-19 Genomics UK (COG-UK) Consortium	Jacquelyn Wynn et al
EPI_ISL_4591560	England/ALDP-1F2603F/2021	2021-09-20	Europe	United Kingdom	Lighthouse Lab in Alderley Park	Wellcome Sanger Institute for the COVID-19 Genomics UK (COG-UK) Consortium	Jacquelyn Wynn et al
EPI_ISL_4590880	England/ALDP-1F2604E/2021	2021-09-20	Europe	United Kingdom	Lighthouse Lab in Alderley Park	Wellcome Sanger Institute for the COVID-19 Genomics UK (COG-UK) Consortium	Jacquelyn Wynn et al
EPI_ISL_4591304	England/ALDP-1F2605D/2021	2021-09-17	Europe	United Kingdom	Lighthouse Lab in Alderley Park	Wellcome Sanger Institute for the COVID-19 Genomics UK (COG-UK) Consortium	Jacquelyn Wynn et al
EPI_ISL_4591193	England/ALDP-1F2606C/2021	2021-09-22	Europe	United Kingdom	Lighthouse Lab in Alderley Park	Wellcome Sanger Institute for the COVID-19 Genomics UK (COG-UK) Consortium	Jacquelyn Wynn et al
EPI_ISL_4591134	England/ALDP-1F2607B/2021	2021-09-20	Europe	United Kingdom	Lighthouse Lab in Alderley Park	Wellcome Sanger Institute for the COVID-19 Genomics UK (COG-UK) Consortium	Jacquelyn Wynn et al
EPI_ISL_4591280	England/ALDP-1F26099/2021	2021-09-20	Europe	United Kingdom	Lighthouse Lab in Alderley Park	Wellcome Sanger Institute for the COVID-19 Genomics UK (COG-UK) Consortium	Jacquelyn Wynn et al
EPI_ISL_4590982	England/ALDP-1F260A8/2021	2021-09-22	Europe	United Kingdom	Lighthouse Lab in Alderley Park	Wellcome Sanger Institute for the COVID-19 Genomics UK (COG-UK) Consortium	Jacquelyn Wynn et al
EPI_ISL_4590805	England/ALDP-1F260B7/2021	2021-09-18	Europe	United Kingdom	Lighthouse Lab in Alderley Park	Wellcome Sanger Institute for the COVID-19 Genomics UK (COG-UK) Consortium	Jacquelyn Wynn et al
EPI_ISL_4591017	England/ALDP-1F260C6/2021	2021-09-20	Europe	United Kingdom	Lighthouse Lab in Alderley Park	Wellcome Sanger Institute for the COVID-19 Genomics UK (COG-UK) Consortium	Jacquelyn Wynn et al
EPI_ISL_4591352	England/ALDP-1F260D5/2021	2021-09-20	Europe	United Kingdom	Lighthouse Lab in Alderley Park	Wellcome Sanger Institute for the COVID-19 Genomics UK (COG-UK) Consortium	Jacquelyn Wynn et al
EPI_ISL_4590780	England/ALDP-1F260E4/2021	2021-09-20	Europe	United Kingdom	Lighthouse Lab in Alderley Park	Wellcome Sanger Institute for the COVID-19 Genomics UK (COG-UK) Consortium	Jacquelyn Wynn et al
EPI_ISL_4591415	England/ALDP-1F260F3/2021	2021-09-21	Europe	United Kingdom	Lighthouse Lab in Alderley Park	Wellcome Sanger Institute for the COVID-19 Genomics UK (COG-UK) Consortium	Jacquelyn Wynn et al
EPI_ISL_4591504	England/ALDP-1F2610F/2021	2021-09-20	Europe	United Kingdom	Lighthouse Lab in Alderley Park	Wellcome Sanger Institute for the COVID-19 Genomics UK (COG-UK) Consortium	Jacquelyn Wynn et al
EPI_ISL_4591113	England/ALDP-1F2611E/2021	2021-09-22	Europe	United Kingdom	Lighthouse Lab in Alderley Park	Wellcome Sanger Institute for the COVID-19 Genomics UK (COG-UK) Consortium	Jacquelyn Wynn et al
EPI_ISL_4591183	England/ALDP-1F2614B/2021	2021-09-21	Europe	United Kingdom	Lighthouse Lab in Alderley Park	Wellcome Sanger Institute for the COVID-19 Genomics UK (COG-UK) Consortium	Jacquelyn Wynn et al
EPI_ISL_4590736	England/ALDP-1F2615A/2021	2021-09-22	Europe	United Kingdom	Lighthouse Lab in Alderley Park	Wellcome Sanger Institute for the COVID-19 Genomics UK (COG-UK) Consortium	Jacquelyn Wynn et al
EPI_ISL_4591167	England/ALDP-1F26749/2021	2021-09-20	Europe	United Kingdom	Lighthouse Lab in Alderley Park	Wellcome Sanger Institute for the COVID-19 Genomics UK (COG-UK) Consortium	Jacquelyn Wynn et al
EPI_ISL_4591206	England/ALDP-1F26758/2021	2021-09-22	Europe	United Kingdom	Lighthouse Lab in Alderley Park	Wellcome Sanger Institute for the COVID-19 Genomics UK (COG-UK) Consortium	Jacquelyn Wynn et al
EPI_ISL_4591218	England/ALDP-1F26767/2021	2021-09-19	Europe	United Kingdom	Lighthouse Lab in Alderley Park	Wellcome Sanger Institute for the COVID-19 Genomics UK (COG-UK) Consortium	Jacquelyn Wynn et al
EPI_ISL_4591292	England/ALDP-1F26785/2021	2021-09-22	Europe	United Kingdom	Lighthouse Lab in Alderley Park	Wellcome Sanger Institute for the COVID-19 Genomics UK (COG-UK) Consortium	Jacquelyn Wynn et al
EPI_ISL_4621785	England/ALDP-1F26794/2021	2021-09-19	Europe	United Kingdom	Lighthouse Lab in Alderley Park	Wellcome Sanger Institute for the COVID-19 Genomics UK (COG-UK) Consortium	Jacquelyn Wynn et al
EPI_ISL_4590717	England/ALDP-1F267A3/2021	2021-09-21	Europe	United Kingdom	Lighthouse Lab in Alderley Park	Wellcome Sanger Institute for the COVID-19 Genomics UK (COG-UK) Consortium	Jacquelyn Wynn et al
EPI_ISL_4590788	England/ALDP-1F267B2/2021	2021-09-20	Europe	United Kingdom	Lighthouse Lab in Alderley Park	Wellcome Sanger Institute for the COVID-19 Genomics UK (COG-UK) Consortium	Jacquelyn Wynn et al
EPI_ISL_4591173	England/ALDP-1F267D0/2021	2021-09-20	Europe	United Kingdom	Lighthouse Lab in Alderley Park	Wellcome Sanger Institute for the COVID-19 Genomics UK (COG-UK) Consortium	Jacquelyn Wynn et al
EPI_ISL_4590774	England/ALDP-1F2680A/2021	2021-09-20	Europe	United Kingdom	Lighthouse Lab in Alderley Park	Wellcome Sanger Institute for the COVID-19 Genomics UK (COG-UK) Consortium	Jacquelyn Wynn et al
EPI_ISL_4591582	England/ALDP-1F26819/2021	2021-09-21	Europe	United Kingdom	Lighthouse Lab in Alderley Park	Wellcome Sanger Institute for the COVID-19 Genomics UK (COG-UK) Consortium	Jacquelyn Wynn et al
EPI_ISL_4590680	England/ALDP-1F26828/2021	2021-09-22	Europe	United Kingdom	Lighthouse Lab in Alderley Park	Wellcome Sanger Institute for the COVID-19 Genomics UK (COG-UK) Consortium	Jacquelyn Wynn et al
EPI_ISL_4590865	England/ALDP-1F26846/2021	2021-09-22	Europe	United Kingdom	Lighthouse Lab in Alderley Park	Wellcome Sanger Institute for the COVID-19 Genomics UK (COG-UK) Consortium	Jacquelyn Wynn et al
EPI_ISL_4590813	England/ALDP-1F26855/2021	2021-09-22	Europe	United Kingdom	Lighthouse Lab in Alderley Park	Wellcome Sanger Institute for the COVID-19 Genomics UK (COG-UK) Consortium	Jacquelyn Wynn et al
EPI_ISL_4591073	England/ALDP-1F26864/2021	2021-09-21	Europe	United Kingdom	Lighthouse Lab in Alderley Park	Wellcome Sanger Institute for the COVID-19 Genomics UK (COG-UK) Consortium	Jacquelyn Wynn et al
EPI_ISL_4591088	England/ALDP-1F26882/2021	2021-09-19	Europe	United Kingdom	Lighthouse Lab in Alderley Park	Wellcome Sanger Institute for the COVID-19 Genomics UK (COG-UK) Consortium	Jacquelyn Wynn et al
EPI_ISL_4590792	England/ALDP-1F268FB/2021	2021-09-20	Europe	United Kingdom	Lighthouse Lab in Alderley Park	Wellcome Sanger Institute for the COVID-19 Genomics UK (COG-UK) Consortium	Jacquelyn Wynn et al
EPI_ISL_4591269	England/ALDP-1F26934/2021	2021-09-21	Europe	United Kingdom	Lighthouse Lab in Alderley Park	Wellcome Sanger Institute for the COVID-19 Genomics UK (COG-UK) Consortium	Jacquelyn Wynn et al
EPI_ISL_4590905	England/ALDP-1F26952/2021	2021-09-22	Europe	United Kingdom	Lighthouse Lab in Alderley Park	Wellcome Sanger Institute for the COVID-19 Genomics UK (COG-UK) Consortium	Jacquelyn Wynn et al
EPI_ISL_4591098	England/ALDP-1F269AD/2021	2021-09-22	Europe	United Kingdom	Lighthouse Lab in Alderley Park	Wellcome Sanger Institute for the COVID-19 Genomics UK (COG-UK) Consortium	Jacquelyn Wynn et al
EPI_ISL_4591107	England/ALDP-1F269BC/2021	2021-09-21	Europe	United Kingdom	Lighthouse Lab in Alderley Park	Wellcome Sanger Institute for the COVID-19 Genomics UK (COG-UK) Consortium	Jacquelyn Wynn et al
EPI_ISL_4591333	England/ALDP-1F269CB/2021	2021-09-22	Europe	United Kingdom	Lighthouse Lab in Alderley Park	Wellcome Sanger Institute for the COVID-19 Genomics UK (COG-UK) Consortium	Jacquelyn Wynn et al
EPI_ISL_4591437	England/ALDP-1F269DA/2021	2021-09-22	Europe	United Kingdom	Lighthouse Lab in Alderley Park	Wellcome Sanger Institute for the COVID-19 Genomics UK (COG-UK) Consortium	Jacquelyn Wynn et al
EPI_ISL_4590793	England/ALDP-1F269E9/2021	2021-09-21	Europe	United Kingdom	Lighthouse Lab in Alderley Park	Wellcome Sanger Institute for the COVID-19 Genomics UK (COG-UK) Consortium	Jacquelyn Wynn et al
EPI_ISL_4591286	England/ALDP-1F269F8/2021	2021-09-22	Europe	United Kingdom	Lighthouse Lab in Alderley Park	Wellcome Sanger Institute for the COVID-19 Genomics UK (COG-UK) Consortium	Jacquelyn Wynn et al
EPI_ISL_4591427	England/ALDP-1F26A13/2021	2021-09-21	Europe	United Kingdom	Lighthouse Lab in Alderley Park	Wellcome Sanger Institute for the COVID-19 Genomics UK (COG-UK) Consortium	Jacquelyn Wynn et al
EPI_ISL_4591268	England/ALDP-1F26A31/2021	2021-09-22	Europe	United Kingdom	Lighthouse Lab in Alderley Park	Wellcome Sanger Institute for the COVID-19 Genomics UK (COG-UK) Consortium	Jacquelyn Wynn et al
EPI_ISL_4591503	England/ALDP-1F26A40/2021	2021-09-20	Europe	United Kingdom	Lighthouse Lab in Alderley Park	Wellcome Sanger Institute for the COVID-19 Genomics UK (COG-UK) Consortium	Jacquelyn Wynn et al
EPI_ISL_4590861	England/ALDP-1F26A5F/2021	2021-09-20	Europe	United Kingdom	Lighthouse Lab in Alderley Park	Wellcome Sanger Institute for the COVID-19 Genomics UK (COG-UK) Consortium	Jacquelyn Wynn et al
EPI_ISL_4591511	England/ALDP-1F26A6E/2021	2021-09-22	Europe	United Kingdom	Lighthouse Lab in Alderley Park	Wellcome Sanger Institute for the COVID-19 Genomics UK (COG-UK) Consortium	Jacquelyn Wynn et al
EPI_ISL_4591080	England/ALDP-1F26A8C/2021	2021-09-22	Europe	United Kingdom	Lighthouse Lab in Alderley Park	Wellcome Sanger Institute for the COVID-19 Genomics UK (COG-UK) Consortium	Jacquelyn Wynn et al
EPI_ISL_4590864	England/ALDP-1F26A9B/2021	2021-09-22	Europe	United Kingdom	Lighthouse Lab in Alderley Park	Wellcome Sanger Institute for the COVID-19 Genomics UK (COG-UK) Consortium	Jacquelyn Wynn et al
EPI_ISL_4590895	England/ALDP-1F26AC8/2021	2021-09-20	Europe	United Kingdom	Lighthouse Lab in Alderley Park	Wellcome Sanger Institute for the COVID-19 Genomics UK (COG-UK) Consortium	Jacquelyn Wynn et al
EPI_ISL_4591067	England/ALDP-1F26AD7/2021	2021-09-22	Europe	United Kingdom	Lighthouse Lab in Alderley Park	Wellcome Sanger Institute for the COVID-19 Genomics UK (COG-UK) Consortium	Jacquelyn Wynn et al
EPI_ISL_4590679	England/ALDP-1F26AE6/2021	2021-09-19	Europe	United Kingdom	Lighthouse Lab in Alderley Park	Wellcome Sanger Institute for the COVID-19 Genomics UK (COG-UK) Consortium	Jacquelyn Wynn et al
EPI_ISL_4590829	England/ALDP-1F26B2F/2021	2021-09-17	Europe	United Kingdom	Lighthouse Lab in Alderley Park	Wellcome Sanger Institute for the COVID-19 Genomics UK (COG-UK) Consortium	Jacquelyn Wynn et al
EPI_ISL_4590779	England/ALDP-1F26B3E/2021	2021-09-20	Europe	United Kingdom	Lighthouse Lab in Alderley Park	Wellcome Sanger Institute for the COVID-19 Genomics UK (COG-UK) Consortium	Jacquelyn Wynn et al
EPI_ISL_4621764	England/ALDP-1F26B4D/2021	2021-09-20	Europe	United Kingdom	Lighthouse Lab in Alderley Park	Wellcome Sanger Institute for the COVID-19 Genomics UK (COG-UK) Consortium	Jacquelyn Wynn et al
EPI_ISL_4591416	England/ALDP-1F26B6B/2021	2021-09-22	Europe	United Kingdom	Lighthouse Lab in Alderley Park	Wellcome Sanger Institute for the COVID-19 Genomics UK (COG-UK) Consortium	Jacquelyn Wynn et al
EPI_ISL_4590761	England/ALDP-1F26B98/2021	2021-09-22	Europe	United Kingdom	Lighthouse Lab in Alderley Park	Wellcome Sanger Institute for the COVID-19 Genomics UK (COG-UK) Consortium	Jacquelyn Wynn et al
EPI_ISL_4590835	England/ALDP-1F26BA7/2021	2021-09-20	Europe	United Kingdom	Lighthouse Lab in Alderley Park	Wellcome Sanger Institute for the COVID-19 Genomics UK (COG-UK) Consortium	Jacquelyn Wynn et al
EPI_ISL_4591443	England/ALDP-1F26BB6/2021	2021-09-22	Europe	United Kingdom	Lighthouse Lab in Alderley Park	Wellcome Sanger Institute for the COVID-19 Genomics UK (COG-UK) Consortium	Jacquelyn Wynn et al
EPI_ISL_4591396	England/ALDP-1F26BF2/2021	2021-09-20	Europe	United Kingdom	Lighthouse Lab in Alderley Park	Wellcome Sanger Institute for the COVID-19 Genomics UK (COG-UK) Consortium	Jacquelyn Wynn et al
EPI_ISL_4590812	England/ALDP-1F26C0E/2021	2021-09-22	Europe	United Kingdom	Lighthouse Lab in Alderley Park	Wellcome Sanger Institute for the COVID-19 Genomics UK (COG-UK) Consortium	Jacquelyn Wynn et al
EPI_ISL_4591184	England/ALDP-1F26C1D/2021	2021-09-21	Europe	United Kingdom	Lighthouse Lab in Alderley Park	Wellcome Sanger Institute for the COVID-19 Genomics UK (COG-UK) Consortium	Jacquelyn Wynn et al
EPI_ISL_4621727	England/ALDP-1F26C3B/2021	2021-09-19	Europe	United Kingdom	Lighthouse Lab in Alderley Park	Wellcome Sanger Institute for the COVID-19 Genomics UK (COG-UK) Consortium	Jacquelyn Wynn et al
EPI_ISL_4591194	England/ALDP-1F26C59/2021	2021-09-20	Europe	United Kingdom	Lighthouse Lab in Alderley Park	Wellcome Sanger Institute for the COVID-19 Genomics UK (COG-UK) Consortium	Jacquelyn Wynn et al
EPI_ISL_4591525	England/ALDP-1F26C68/2021	2021-09-20	Europe	United Kingdom	Lighthouse Lab in Alderley Park	Wellcome Sanger Institute for the COVID-19 Genomics UK (COG-UK) Consortium	Jacquelyn Wynn et al
EPI_ISL_4590877	England/ALDP-1F26C77/2021	2021-09-20	Europe	United Kingdom	Lighthouse Lab in Alderley Park	Wellcome Sanger Institute for the COVID-19 Genomics UK (COG-UK) Consortium	Jacquelyn Wynn et al
EPI_ISL_4590884	England/ALDP-1F26C86/2021	2021-09-20	Europe	United Kingdom	Lighthouse Lab in Alderley Park	Wellcome Sanger Institute for the COVID-19 Genomics UK (COG-UK) Consortium	Jacquelyn Wynn et al
EPI_ISL_4590881	England/ALDP-1F26CD1/2021	2021-09-19	Europe	United Kingdom	Lighthouse Lab in Alderley Park	Wellcome Sanger Institute for the COVID-19 Genomics UK (COG-UK) Consortium	Jacquelyn Wynn et al
EPI_ISL_4591090	England/ALDP-1F26CE0/2021	2021-09-21	Europe	United Kingdom	Lighthouse Lab in Alderley Park	Wellcome Sanger Institute for the COVID-19 Genomics UK (COG-UK) Consortium	Jacquelyn Wynn et al
EPI_ISL_4590775	England/ALDP-1F26D0B/2021	2021-09-22	Europe	United Kingdom	Lighthouse Lab in Alderley Park	Wellcome Sanger Institute for the COVID-19 Genomics UK (COG-UK) Consortium	Jacquelyn Wynn et al
EPI_ISL_4591387	England/ALDP-1F26D1A/2021	2021-09-22	Europe	United Kingdom	Lighthouse Lab in Alderley Park	Wellcome Sanger Institute for the COVID-19 Genomics UK (COG-UK) Consortium	Jacquelyn Wynn et al
EPI_ISL_4594016	England/ALDP-1F278FA/2021	2021-09-22	Europe	United Kingdom	Lighthouse Lab in Alderley Park	Wellcome Sanger Institute for the COVID-19 Genomics UK (COG-UK) Consortium	Jacquelyn Wynn et al
EPI_ISL_4594063	England/ALDP-1F27906/2021	2021-09-22	Europe	United Kingdom	Lighthouse Lab in Alderley Park	Wellcome Sanger Institute for the COVID-19 Genomics UK (COG-UK) Consortium	Jacquelyn Wynn et al
EPI_ISL_4594203	England/ALDP-1F27924/2021	2021-09-22	Europe	United Kingdom	Lighthouse Lab in Alderley Park	Wellcome Sanger Institute for the COVID-19 Genomics UK (COG-UK) Consortium	Jacquelyn Wynn et al
EPI_ISL_4594292	England/ALDP-1F27933/2021	2021-09-22	Europe	United Kingdom	Lighthouse Lab in Alderley Park	Wellcome Sanger Institute for the COVID-19 Genomics UK (COG-UK) Consortium	Jacquelyn Wynn et al
EPI_ISL_4594160	England/ALDP-1F27942/2021	2021-09-22	Europe	United Kingdom	Lighthouse Lab in Alderley Park	Wellcome Sanger Institute for the COVID-19 Genomics UK (COG-UK) Consortium	Jacquelyn Wynn et al
EPI_ISL_4594224	England/ALDP-1F27951/2021	2021-09-22	Europe	United Kingdom	Lighthouse Lab in Alderley Park	Wellcome Sanger Institute for the COVID-19 Genomics UK (COG-UK) Consortium	Jacquelyn Wynn et al
EPI_ISL_4594333	England/ALDP-1F27960/2021	2021-09-22	Europe	United Kingdom	Lighthouse Lab in Alderley Park	Wellcome Sanger Institute for the COVID-19 Genomics UK (COG-UK) Consortium	Jacquelyn Wynn et al
EPI_ISL_4594336	England/ALDP-1F2797F/2021	2021-09-22	Europe	United Kingdom	Lighthouse Lab in Alderley Park	Wellcome Sanger Institute for the COVID-19 Genomics UK (COG-UK) Consortium	Jacquelyn Wynn et al
EPI_ISL_4593911	England/ALDP-1F2798E/2021	2021-09-22	Europe	United Kingdom	Lighthouse Lab in Alderley Park	Wellcome Sanger Institute for the COVID-19 Genomics UK (COG-UK) Consortium	Jacquelyn Wynn et al
EPI_ISL_4594319	England/ALDP-1F2799D/2021	2021-09-22	Europe	United Kingdom	Lighthouse Lab in Alderley Park	Wellcome Sanger Institute for the COVID-19 Genomics UK (COG-UK) Consortium	Jacquelyn Wynn et al
EPI_ISL_4594338	England/ALDP-1F279AC/2021	2021-09-22	Europe	United Kingdom	Lighthouse Lab in Alderley Park	Wellcome Sanger Institute for the COVID-19 Genomics UK (COG-UK) Consortium	Jacquelyn Wynn et al
EPI_ISL_4593972	England/ALDP-1F279BB/2021	2021-09-22	Europe	United Kingdom	Lighthouse Lab in Alderley Park	Wellcome Sanger Institute for the COVID-19 Genomics UK (COG-UK) Consortium	Jacquelyn Wynn et al
EPI_ISL_4594246	England/ALDP-1F279CA/2021	2021-09-22	Europe	United Kingdom	Lighthouse Lab in Alderley Park	Wellcome Sanger Institute for the COVID-19 Genomics UK (COG-UK) Consortium	Jacquelyn Wynn et al
EPI_ISL_4594130	England/ALDP-1F279D9/2021	2021-09-19	Europe	United Kingdom	Lighthouse Lab in Alderley Park	Wellcome Sanger Institute for the COVID-19 Genomics UK (COG-UK) Consortium	Jacquelyn Wynn et al
EPI_ISL_4594116	England/ALDP-1F279E8/2021	2021-09-22	Europe	United Kingdom	Lighthouse Lab in Alderley Park	Wellcome Sanger Institute for the COVID-19 Genomics UK (COG-UK) Consortium	Jacquelyn Wynn et al
EPI_ISL_4594114	England/ALDP-1F279F7/2021	2021-09-22	Europe	United Kingdom	Lighthouse Lab in Alderley Park	Wellcome Sanger Institute for the COVID-19 Genomics UK (COG-UK) Consortium	Jacquelyn Wynn et al
EPI_ISL_4594093	England/ALDP-1F27A03/2021	2021-09-22	Europe	United Kingdom	Lighthouse Lab in Alderley Park	Wellcome Sanger Institute for the COVID-19 Genomics UK (COG-UK) Consortium	Jacquelyn Wynn et al
EPI_ISL_4593989	England/ALDP-1F27A12/2021	2021-09-22	Europe	United Kingdom	Lighthouse Lab in Alderley Park	Wellcome Sanger Institute for the COVID-19 Genomics UK (COG-UK) Consortium	Jacquelyn Wynn et al
EPI_ISL_4594289	England/ALDP-1F27A4F/2021	2021-09-22	Europe	United Kingdom	Lighthouse Lab in Alderley Park	Wellcome Sanger Institute for the COVID-19 Genomics UK (COG-UK) Consortium	Jacquelyn Wynn et al
EPI_ISL_4594235	England/ALDP-1F27A5E/2021	2021-09-22	Europe	United Kingdom	Lighthouse Lab in Alderley Park	Wellcome Sanger Institute for the COVID-19 Genomics UK (COG-UK) Consortium	Jacquelyn Wynn et al
EPI_ISL_4593936	England/ALDP-1F27A8B/2021	2021-09-22	Europe	United Kingdom	Lighthouse Lab in Alderley Park	Wellcome Sanger Institute for the COVID-19 Genomics UK (COG-UK) Consortium	Jacquelyn Wynn et al
EPI_ISL_4594293	England/ALDP-1F27A9A/2021	2021-09-22	Europe	United Kingdom	Lighthouse Lab in Alderley Park	Wellcome Sanger Institute for the COVID-19 Genomics UK (COG-UK) Consortium	Jacquelyn Wynn et al
EPI_ISL_4594213	England/ALDP-1F27AA9/2021	2021-09-22	Europe	United Kingdom	Lighthouse Lab in Alderley Park	Wellcome Sanger Institute for the COVID-19 Genomics UK (COG-UK) Consortium	Jacquelyn Wynn et al
EPI_ISL_4593918	England/ALDP-1F27AB8/2021	2021-09-22	Europe	United Kingdom	Lighthouse Lab in Alderley Park	Wellcome Sanger Institute for the COVID-19 Genomics UK (COG-UK) Consortium	Jacquelyn Wynn et al
EPI_ISL_4594295	England/ALDP-1F27AC7/2021	2021-09-22	Europe	United Kingdom	Lighthouse Lab in Alderley Park	Wellcome Sanger Institute for the COVID-19 Genomics UK (COG-UK) Consortium	Jacquelyn Wynn et al
EPI_ISL_4594141	England/ALDP-1F27AD6/2021	2021-09-22	Europe	United Kingdom	Lighthouse Lab in Alderley Park	Wellcome Sanger Institute for the COVID-19 Genomics UK (COG-UK) Consortium	Jacquelyn Wynn et al
EPI_ISL_4594132	England/ALDP-1F27AE5/2021	2021-09-22	Europe	United Kingdom	Lighthouse Lab in Alderley Park	Wellcome Sanger Institute for the COVID-19 Genomics UK (COG-UK) Consortium	Jacquelyn Wynn et al
EPI_ISL_4594304	England/ALDP-1F27AF4/2021	2021-09-22	Europe	United Kingdom	Lighthouse Lab in Alderley Park	Wellcome Sanger Institute for the COVID-19 Genomics UK (COG-UK) Consortium	Jacquelyn Wynn et al
EPI_ISL_4594331	England/ALDP-1F27B00/2021	2021-09-22	Europe	United Kingdom	Lighthouse Lab in Alderley Park	Wellcome Sanger Institute for the COVID-19 Genomics UK (COG-UK) Consortium	Jacquelyn Wynn et al
EPI_ISL_4594251	England/ALDP-1F27B3D/2021	2021-09-22	Europe	United Kingdom	Lighthouse Lab in Alderley Park	Wellcome Sanger Institute for the COVID-19 Genomics UK (COG-UK) Consortium	Jacquelyn Wynn et al
EPI_ISL_4594200	England/ALDP-1F27B4C/2021	2021-09-22	Europe	United Kingdom	Lighthouse Lab in Alderley Park	Wellcome Sanger Institute for the COVID-19 Genomics UK (COG-UK) Consortium	Jacquelyn Wynn et al
EPI_ISL_4594308	England/ALDP-1F27B5B/2021	2021-09-22	Europe	United Kingdom	Lighthouse Lab in Alderley Park	Wellcome Sanger Institute for the COVID-19 Genomics UK (COG-UK) Consortium	Jacquelyn Wynn et al
EPI_ISL_4594007	England/ALDP-1F27B6A/2021	2021-09-22	Europe	United Kingdom	Lighthouse Lab in Alderley Park	Wellcome Sanger Institute for the COVID-19 Genomics UK (COG-UK) Consortium	Jacquelyn Wynn et al
EPI_ISL_4594216	England/ALDP-1F27B88/2021	2021-09-20	Europe	United Kingdom	Lighthouse Lab in Alderley Park	Wellcome Sanger Institute for the COVID-19 Genomics UK (COG-UK) Consortium	Jacquelyn Wynn et al
EPI_ISL_4594171	England/ALDP-1F27BA6/2021	2021-09-22	Europe	United Kingdom	Lighthouse Lab in Alderley Park	Wellcome Sanger Institute for the COVID-19 Genomics UK (COG-UK) Consortium	Jacquelyn Wynn et al
EPI_ISL_4594156	England/ALDP-1F27BB5/2021	2021-09-22	Europe	United Kingdom	Lighthouse Lab in Alderley Park	Wellcome Sanger Institute for the COVID-19 Genomics UK (COG-UK) Consortium	Jacquelyn Wynn et al
EPI_ISL_4593967	England/ALDP-1F27BC4/2021	2021-09-22	Europe	United Kingdom	Lighthouse Lab in Alderley Park	Wellcome Sanger Institute for the COVID-19 Genomics UK (COG-UK) Consortium	Jacquelyn Wynn et al
EPI_ISL_4594210	England/ALDP-1F27BD3/2021	2021-09-22	Europe	United Kingdom	Lighthouse Lab in Alderley Park	Wellcome Sanger Institute for the COVID-19 Genomics UK (COG-UK) Consortium	Jacquelyn Wynn et al
EPI_ISL_4594301	England/ALDP-1F27BE2/2021	2021-09-22	Europe	United Kingdom	Lighthouse Lab in Alderley Park	Wellcome Sanger Institute for the COVID-19 Genomics UK (COG-UK) Consortium	Jacquelyn Wynn et al
EPI_ISL_4594271	England/ALDP-1F27BF1/2021	2021-09-22	Europe	United Kingdom	Lighthouse Lab in Alderley Park	Wellcome Sanger Institute for the COVID-19 Genomics UK (COG-UK) Consortium	Jacquelyn Wynn et al
EPI_ISL_4594159	England/ALDP-1F27C0D/2021	2021-09-18	Europe	United Kingdom	Lighthouse Lab in Alderley Park	Wellcome Sanger Institute for the COVID-19 Genomics UK (COG-UK) Consortium	Jacquelyn Wynn et al
EPI_ISL_4594247	England/ALDP-1F27C1C/2021	2021-09-20	Europe	United Kingdom	Lighthouse Lab in Alderley Park	Wellcome Sanger Institute for the COVID-19 Genomics UK (COG-UK) Consortium	Jacquelyn Wynn et al
EPI_ISL_4594299	England/ALDP-1F27C2B/2021	2021-09-22	Europe	United Kingdom	Lighthouse Lab in Alderley Park	Wellcome Sanger Institute for the COVID-19 Genomics UK (COG-UK) Consortium	Jacquelyn Wynn et al
EPI_ISL_4594081	England/ALDP-1F27C3A/2021	2021-09-22	Europe	United Kingdom	Lighthouse Lab in Alderley Park	Wellcome Sanger Institute for the COVID-19 Genomics UK (COG-UK) Consortium	Jacquelyn Wynn et al
EPI_ISL_4594307	England/ALDP-1F27C49/2021	2021-09-20	Europe	United Kingdom	Lighthouse Lab in Alderley Park	Wellcome Sanger Institute for the COVID-19 Genomics UK (COG-UK) Consortium	Jacquelyn Wynn et al
EPI_ISL_4594113	England/ALDP-1F27C58/2021	2021-09-22	Europe	United Kingdom	Lighthouse Lab in Alderley Park	Wellcome Sanger Institute for the COVID-19 Genomics UK (COG-UK) Consortium	Jacquelyn Wynn et al
EPI_ISL_4594084	England/ALDP-1F27C67/2021	2021-09-22	Europe	United Kingdom	Lighthouse Lab in Alderley Park	Wellcome Sanger Institute for the COVID-19 Genomics UK (COG-UK) Consortium	Jacquelyn Wynn et al
EPI_ISL_4594276	England/ALDP-1F27C76/2021	2021-09-22	Europe	United Kingdom	Lighthouse Lab in Alderley Park	Wellcome Sanger Institute for the COVID-19 Genomics UK (COG-UK) Consortium	Jacquelyn Wynn et al
EPI_ISL_4593966	England/ALDP-1F27C85/2021	2021-09-22	Europe	United Kingdom	Lighthouse Lab in Alderley Park	Wellcome Sanger Institute for the COVID-19 Genomics UK (COG-UK) Consortium	Jacquelyn Wynn et al
EPI_ISL_4594175	England/ALDP-1F27C94/2021	2021-09-22	Europe	United Kingdom	Lighthouse Lab in Alderley Park	Wellcome Sanger Institute for the COVID-19 Genomics UK (COG-UK) Consortium	Jacquelyn Wynn et al
EPI_ISL_4593959	England/ALDP-1F27CA3/2021	2021-09-22	Europe	United Kingdom	Lighthouse Lab in Alderley Park	Wellcome Sanger Institute for the COVID-19 Genomics UK (COG-UK) Consortium	Jacquelyn Wynn et al
EPI_ISL_4594014	England/ALDP-1F27CB2/2021	2021-09-22	Europe	United Kingdom	Lighthouse Lab in Alderley Park	Wellcome Sanger Institute for the COVID-19 Genomics UK (COG-UK) Consortium	Jacquelyn Wynn et al
EPI_ISL_4594288	England/ALDP-1F27CD0/2021	2021-09-20	Europe	United Kingdom	Lighthouse Lab in Alderley Park	Wellcome Sanger Institute for the COVID-19 Genomics UK (COG-UK) Consortium	Jacquelyn Wynn et al
EPI_ISL_4594244	England/ALDP-1F27CEF/2021	2021-09-22	Europe	United Kingdom	Lighthouse Lab in Alderley Park	Wellcome Sanger Institute for the COVID-19 Genomics UK (COG-UK) Consortium	Jacquelyn Wynn et al
EPI_ISL_4594250	England/ALDP-1F27D19/2021	2021-09-22	Europe	United Kingdom	Lighthouse Lab in Alderley Park	Wellcome Sanger Institute for the COVID-19 Genomics UK (COG-UK) Consortium	Jacquelyn Wynn et al
EPI_ISL_4594107	England/ALDP-1F27D28/2021	2021-09-20	Europe	United Kingdom	Lighthouse Lab in Alderley Park	Wellcome Sanger Institute for the COVID-19 Genomics UK (COG-UK) Consortium	Jacquelyn Wynn et al
EPI_ISL_4593988	England/ALDP-1F27D37/2021	2021-09-22	Europe	United Kingdom	Lighthouse Lab in Alderley Park	Wellcome Sanger Institute for the COVID-19 Genomics UK (COG-UK) Consortium	Jacquelyn Wynn et al
EPI_ISL_4594207	England/ALDP-1F27D55/2021	2021-09-22	Europe	United Kingdom	Lighthouse Lab in Alderley Park	Wellcome Sanger Institute for the COVID-19 Genomics UK (COG-UK) Consortium	Jacquelyn Wynn et al
EPI_ISL_4594161	England/ALDP-1F27D64/2021	2021-09-18	Europe	United Kingdom	Lighthouse Lab in Alderley Park	Wellcome Sanger Institute for the COVID-19 Genomics UK (COG-UK) Consortium	Jacquelyn Wynn et al
EPI_ISL_4594111	England/ALDP-1F27D73/2021	2021-09-22	Europe	United Kingdom	Lighthouse Lab in Alderley Park	Wellcome Sanger Institute for the COVID-19 Genomics UK (COG-UK) Consortium	Jacquelyn Wynn et al
EPI_ISL_4594154	England/ALDP-1F27DA0/2021	2021-09-22	Europe	United Kingdom	Lighthouse Lab in Alderley Park	Wellcome Sanger Institute for the COVID-19 Genomics UK (COG-UK) Consortium	Jacquelyn Wynn et al
EPI_ISL_4594096	England/ALDP-1F27DBF/2021	2021-09-22	Europe	United Kingdom	Lighthouse Lab in Alderley Park	Wellcome Sanger Institute for the COVID-19 Genomics UK (COG-UK) Consortium	Jacquelyn Wynn et al
EPI_ISL_4594147	England/ALDP-1F27DDD/2021	2021-09-22	Europe	United Kingdom	Lighthouse Lab in Alderley Park	Wellcome Sanger Institute for the COVID-19 Genomics UK (COG-UK) Consortium	Jacquelyn Wynn et al
EPI_ISL_4594155	England/ALDP-1F27DFB/2021	2021-09-22	Europe	United Kingdom	Lighthouse Lab in Alderley Park	Wellcome Sanger Institute for the COVID-19 Genomics UK (COG-UK) Consortium	Jacquelyn Wynn et al
EPI_ISL_4594275	England/ALDP-1F27E16/2021	2021-09-22	Europe	United Kingdom	Lighthouse Lab in Alderley Park	Wellcome Sanger Institute for the COVID-19 Genomics UK (COG-UK) Consortium	Jacquelyn Wynn et al
EPI_ISL_4593926	England/ALDP-1F27E25/2021	2021-09-22	Europe	United Kingdom	Lighthouse Lab in Alderley Park	Wellcome Sanger Institute for the COVID-19 Genomics UK (COG-UK) Consortium	Jacquelyn Wynn et al
EPI_ISL_4594087	England/ALDP-1F27E34/2021	2021-09-22	Europe	United Kingdom	Lighthouse Lab in Alderley Park	Wellcome Sanger Institute for the COVID-19 Genomics UK (COG-UK) Consortium	Jacquelyn Wynn et al
EPI_ISL_4594064	England/ALDP-1F27E43/2021	2021-09-22	Europe	United Kingdom	Lighthouse Lab in Alderley Park	Wellcome Sanger Institute for the COVID-19 Genomics UK (COG-UK) Consortium	Jacquelyn Wynn et al
EPI_ISL_4594017	England/ALDP-1F27E61/2021	2021-09-22	Europe	United Kingdom	Lighthouse Lab in Alderley Park	Wellcome Sanger Institute for the COVID-19 Genomics UK (COG-UK) Consortium	Jacquelyn Wynn et al
EPI_ISL_4594103	England/ALDP-1F27E70/2021	2021-09-22	Europe	United Kingdom	Lighthouse Lab in Alderley Park	Wellcome Sanger Institute for the COVID-19 Genomics UK (COG-UK) Consortium	Jacquelyn Wynn et al
EPI_ISL_4594234	England/ALDP-1F27E8F/2021	2021-09-22	Europe	United Kingdom	Lighthouse Lab in Alderley Park	Wellcome Sanger Institute for the COVID-19 Genomics UK (COG-UK) Consortium	Jacquelyn Wynn et al
EPI_ISL_4594335	England/ALDP-1F27E9E/2021	2021-09-22	Europe	United Kingdom	Lighthouse Lab in Alderley Park	Wellcome Sanger Institute for the COVID-19 Genomics UK (COG-UK) Consortium	Jacquelyn Wynn et al
EPI_ISL_4594245	England/ALDP-1F27EAD/2021	2021-09-22	Europe	United Kingdom	Lighthouse Lab in Alderley Park	Wellcome Sanger Institute for the COVID-19 Genomics UK (COG-UK) Consortium	Jacquelyn Wynn et al
EPI_ISL_4594302	England/ALDP-1F27ECB/2021	2021-09-19	Europe	United Kingdom	Lighthouse Lab in Alderley Park	Wellcome Sanger Institute for the COVID-19 Genomics UK (COG-UK) Consortium	Jacquelyn Wynn et al
EPI_ISL_4594227	England/ALDP-1F27EDA/2021	2021-09-19	Europe	United Kingdom	Lighthouse Lab in Alderley Park	Wellcome Sanger Institute for the COVID-19 Genomics UK (COG-UK) Consortium	Jacquelyn Wynn et al
EPI_ISL_4594314	England/ALDP-1F27EE9/2021	2021-09-20	Europe	United Kingdom	Lighthouse Lab in Alderley Park	Wellcome Sanger Institute for the COVID-19 Genomics UK (COG-UK) Consortium	Jacquelyn Wynn et al
EPI_ISL_4594187	England/ALDP-1F27EF8/2021	2021-09-20	Europe	United Kingdom	Lighthouse Lab in Alderley Park	Wellcome Sanger Institute for the COVID-19 Genomics UK (COG-UK) Consortium	Jacquelyn Wynn et al
EPI_ISL_4594332	England/ALDP-1F27F04/2021	2021-09-19	Europe	United Kingdom	Lighthouse Lab in Alderley Park	Wellcome Sanger Institute for the COVID-19 Genomics UK (COG-UK) Consortium	Jacquelyn Wynn et al
EPI_ISL_4594206	England/ALDP-1F27F22/2021	2021-09-20	Europe	United Kingdom	Lighthouse Lab in Alderley Park	Wellcome Sanger Institute for the COVID-19 Genomics UK (COG-UK) Consortium	Jacquelyn Wynn et al
EPI_ISL_4594040	England/ALDP-1F27F31/2021	2021-09-19	Europe	United Kingdom	Lighthouse Lab in Alderley Park	Wellcome Sanger Institute for the COVID-19 Genomics UK (COG-UK) Consortium	Jacquelyn Wynn et al
EPI_ISL_4594281	England/ALDP-1F27F40/2021	2021-09-20	Europe	United Kingdom	Lighthouse Lab in Alderley Park	Wellcome Sanger Institute for the COVID-19 Genomics UK (COG-UK) Consortium	Jacquelyn Wynn et al
EPI_ISL_4594286	England/ALDP-1F27F6E/2021	2021-09-20	Europe	United Kingdom	Lighthouse Lab in Alderley Park	Wellcome Sanger Institute for the COVID-19 Genomics UK (COG-UK) Consortium	Jacquelyn Wynn et al
EPI_ISL_4594158	England/ALDP-1F27F8C/2021	2021-09-22	Europe	United Kingdom	Lighthouse Lab in Alderley Park	Wellcome Sanger Institute for the COVID-19 Genomics UK (COG-UK) Consortium	Jacquelyn Wynn et al
EPI_ISL_4594098	England/ALDP-1F27FB9/2021	2021-09-19	Europe	United Kingdom	Lighthouse Lab in Alderley Park	Wellcome Sanger Institute for the COVID-19 Genomics UK (COG-UK) Consortium	Jacquelyn Wynn et al
EPI_ISL_4594165	England/ALDP-1F27FE6/2021	2021-09-20	Europe	United Kingdom	Lighthouse Lab in Alderley Park	Wellcome Sanger Institute for the COVID-19 Genomics UK (COG-UK) Consortium	Jacquelyn Wynn et al
EPI_ISL_4594225	England/ALDP-1F27FF5/2021	2021-09-19	Europe	United Kingdom	Lighthouse Lab in Alderley Park	Wellcome Sanger Institute for the COVID-19 Genomics UK (COG-UK) Consortium	Jacquelyn Wynn et al
EPI_ISL_4594222	England/ALDP-1F28000/2021	2021-09-18	Europe	United Kingdom	Lighthouse Lab in Alderley Park	Wellcome Sanger Institute for the COVID-19 Genomics UK (COG-UK) Consortium	Jacquelyn Wynn et al
EPI_ISL_4594313	England/ALDP-1F2801F/2021	2021-09-19	Europe	United Kingdom	Lighthouse Lab in Alderley Park	Wellcome Sanger Institute for the COVID-19 Genomics UK (COG-UK) Consortium	Jacquelyn Wynn et al
EPI_ISL_4594089	England/ALDP-1F2802E/2021	2021-09-20	Europe	United Kingdom	Lighthouse Lab in Alderley Park	Wellcome Sanger Institute for the COVID-19 Genomics UK (COG-UK) Consortium	Jacquelyn Wynn et al
EPI_ISL_4594109	England/ALDP-1F2803D/2021	2021-09-20	Europe	United Kingdom	Lighthouse Lab in Alderley Park	Wellcome Sanger Institute for the COVID-19 Genomics UK (COG-UK) Consortium	Jacquelyn Wynn et al
EPI_ISL_4594105	England/ALDP-1F2805B/2021	2021-09-19	Europe	United Kingdom	Lighthouse Lab in Alderley Park	Wellcome Sanger Institute for the COVID-19 Genomics UK (COG-UK) Consortium	Jacquelyn Wynn et al
EPI_ISL_4594067	England/ALDP-1F28088/2021	2021-09-20	Europe	United Kingdom	Lighthouse Lab in Alderley Park	Wellcome Sanger Institute for the COVID-19 Genomics UK (COG-UK) Consortium	Jacquelyn Wynn et al
EPI_ISL_4594163	England/ALDP-1F280A6/2021	2021-09-20	Europe	United Kingdom	Lighthouse Lab in Alderley Park	Wellcome Sanger Institute for the COVID-19 Genomics UK (COG-UK) Consortium	Jacquelyn Wynn et al
EPI_ISL_4594258	England/ALDP-1F280B5/2021	2021-09-18	Europe	United Kingdom	Lighthouse Lab in Alderley Park	Wellcome Sanger Institute for the COVID-19 Genomics UK (COG-UK) Consortium	Jacquelyn Wynn et al
EPI_ISL_4594228	England/ALDP-1F280C4/2021	2021-09-22	Europe	United Kingdom	Lighthouse Lab in Alderley Park	Wellcome Sanger Institute for the COVID-19 Genomics UK (COG-UK) Consortium	Jacquelyn Wynn et al
EPI_ISL_4594059	England/ALDP-1F280D3/2021	2021-09-22	Europe	United Kingdom	Lighthouse Lab in Alderley Park	Wellcome Sanger Institute for the COVID-19 Genomics UK (COG-UK) Consortium	Jacquelyn Wynn et al
EPI_ISL_4594101	England/ALDP-1F280E2/2021	2021-09-19	Europe	United Kingdom	Lighthouse Lab in Alderley Park	Wellcome Sanger Institute for the COVID-19 Genomics UK (COG-UK) Consortium	Jacquelyn Wynn et al
EPI_ISL_4594328	England/ALDP-1F280F1/2021	2021-09-22	Europe	United Kingdom	Lighthouse Lab in Alderley Park	Wellcome Sanger Institute for the COVID-19 Genomics UK (COG-UK) Consortium	Jacquelyn Wynn et al
EPI_ISL_4594310	England/ALDP-1F2811C/2021	2021-09-20	Europe	United Kingdom	Lighthouse Lab in Alderley Park	Wellcome Sanger Institute for the COVID-19 Genomics UK (COG-UK) Consortium	Jacquelyn Wynn et al
EPI_ISL_4594138	England/ALDP-1F2813A/2021	2021-09-20	Europe	United Kingdom	Lighthouse Lab in Alderley Park	Wellcome Sanger Institute for the COVID-19 Genomics UK (COG-UK) Consortium	Jacquelyn Wynn et al
EPI_ISL_4594255	England/ALDP-1F28149/2021	2021-09-18	Europe	United Kingdom	Lighthouse Lab in Alderley Park	Wellcome Sanger Institute for the COVID-19 Genomics UK (COG-UK) Consortium	Jacquelyn Wynn et al
EPI_ISL_4594166	England/ALDP-1F28167/2021	2021-09-20	Europe	United Kingdom	Lighthouse Lab in Alderley Park	Wellcome Sanger Institute for the COVID-19 Genomics UK (COG-UK) Consortium	Jacquelyn Wynn et al
EPI_ISL_4594140	England/ALDP-1F28176/2021	2021-09-20	Europe	United Kingdom	Lighthouse Lab in Alderley Park	Wellcome Sanger Institute for the COVID-19 Genomics UK (COG-UK) Consortium	Jacquelyn Wynn et al
EPI_ISL_4594179	England/ALDP-1F28185/2021	2021-09-20	Europe	United Kingdom	Lighthouse Lab in Alderley Park	Wellcome Sanger Institute for the COVID-19 Genomics UK (COG-UK) Consortium	Jacquelyn Wynn et al
EPI_ISL_4594186	England/ALDP-1F28194/2021	2021-09-20	Europe	United Kingdom	Lighthouse Lab in Alderley Park	Wellcome Sanger Institute for the COVID-19 Genomics UK (COG-UK) Consortium	Jacquelyn Wynn et al
EPI_ISL_4594347	England/ALDP-1F281A3/2021	2021-09-22	Europe	United Kingdom	Lighthouse Lab in Alderley Park	Wellcome Sanger Institute for the COVID-19 Genomics UK (COG-UK) Consortium	Jacquelyn Wynn et al
EPI_ISL_4594095	England/ALDP-1F281B2/2021	2021-09-20	Europe	United Kingdom	Lighthouse Lab in Alderley Park	Wellcome Sanger Institute for the COVID-19 Genomics UK (COG-UK) Consortium	Jacquelyn Wynn et al
EPI_ISL_4594269	England/ALDP-1F281C1/2021	2021-09-19	Europe	United Kingdom	Lighthouse Lab in Alderley Park	Wellcome Sanger Institute for the COVID-19 Genomics UK (COG-UK) Consortium	Jacquelyn Wynn et al
EPI_ISL_4594321	England/ALDP-1F281D0/2021	2021-09-19	Europe	United Kingdom	Lighthouse Lab in Alderley Park	Wellcome Sanger Institute for the COVID-19 Genomics UK (COG-UK) Consortium	Jacquelyn Wynn et al
EPI_ISL_4594196	England/ALDP-1F281EF/2021	2021-09-20	Europe	United Kingdom	Lighthouse Lab in Alderley Park	Wellcome Sanger Institute for the COVID-19 Genomics UK (COG-UK) Consortium	Jacquelyn Wynn et al
EPI_ISL_4594131	England/ALDP-1F2820A/2021	2021-09-20	Europe	United Kingdom	Lighthouse Lab in Alderley Park	Wellcome Sanger Institute for the COVID-19 Genomics UK (COG-UK) Consortium	Jacquelyn Wynn et al
EPI_ISL_4594128	England/ALDP-1F28219/2021	2021-09-20	Europe	United Kingdom	Lighthouse Lab in Alderley Park	Wellcome Sanger Institute for the COVID-19 Genomics UK (COG-UK) Consortium	Jacquelyn Wynn et al
EPI_ISL_4594243	England/ALDP-1F28228/2021	2021-09-19	Europe	United Kingdom	Lighthouse Lab in Alderley Park	Wellcome Sanger Institute for the COVID-19 Genomics UK (COG-UK) Consortium	Jacquelyn Wynn et al
EPI_ISL_4594217	England/ALDP-1F28246/2021	2021-09-20	Europe	United Kingdom	Lighthouse Lab in Alderley Park	Wellcome Sanger Institute for the COVID-19 Genomics UK (COG-UK) Consortium	Jacquelyn Wynn et al
EPI_ISL_4594232	England/ALDP-1F28255/2021	2021-09-19	Europe	United Kingdom	Lighthouse Lab in Alderley Park	Wellcome Sanger Institute for the COVID-19 Genomics UK (COG-UK) Consortium	Jacquelyn Wynn et al
EPI_ISL_4593944	England/ALDP-1F28273/2021	2021-09-20	Europe	United Kingdom	Lighthouse Lab in Alderley Park	Wellcome Sanger Institute for the COVID-19 Genomics UK (COG-UK) Consortium	Jacquelyn Wynn et al
EPI_ISL_4594280	England/ALDP-1F282A0/2021	2021-09-20	Europe	United Kingdom	Lighthouse Lab in Alderley Park	Wellcome Sanger Institute for the COVID-19 Genomics UK (COG-UK) Consortium	Jacquelyn Wynn et al
EPI_ISL_4594112	England/ALDP-1F282BF/2021	2021-09-20	Europe	United Kingdom	Lighthouse Lab in Alderley Park	Wellcome Sanger Institute for the COVID-19 Genomics UK (COG-UK) Consortium	Jacquelyn Wynn et al
EPI_ISL_4593937	England/ALDP-1F282CE/2021	2021-09-20	Europe	United Kingdom	Lighthouse Lab in Alderley Park	Wellcome Sanger Institute for the COVID-19 Genomics UK (COG-UK) Consortium	Jacquelyn Wynn et al
EPI_ISL_4594337	England/ALDP-1F282DD/2021	2021-09-19	Europe	United Kingdom	Lighthouse Lab in Alderley Park	Wellcome Sanger Institute for the COVID-19 Genomics UK (COG-UK) Consortium	Jacquelyn Wynn et al
EPI_ISL_4594120	England/ALDP-1F282EC/2021	2021-09-20	Europe	United Kingdom	Lighthouse Lab in Alderley Park	Wellcome Sanger Institute for the COVID-19 Genomics UK (COG-UK) Consortium	Jacquelyn Wynn et al
EPI_ISL_4594252	England/ALDP-1F282FB/2021	2021-09-20	Europe	United Kingdom	Lighthouse Lab in Alderley Park	Wellcome Sanger Institute for the COVID-19 Genomics UK (COG-UK) Consortium	Jacquelyn Wynn et al
EPI_ISL_4594145	England/ALDP-1F28343/2021	2021-09-19	Europe	United Kingdom	Lighthouse Lab in Alderley Park	Wellcome Sanger Institute for the COVID-19 Genomics UK (COG-UK) Consortium	Jacquelyn Wynn et al
EPI_ISL_4594239	England/ALDP-1F28352/2021	2021-09-20	Europe	United Kingdom	Lighthouse Lab in Alderley Park	Wellcome Sanger Institute for the COVID-19 Genomics UK (COG-UK) Consortium	Jacquelyn Wynn et al
EPI_ISL_4593998	England/ALDP-1F28361/2021	2021-09-20	Europe	United Kingdom	Lighthouse Lab in Alderley Park	Wellcome Sanger Institute for the COVID-19 Genomics UK (COG-UK) Consortium	Jacquelyn Wynn et al
EPI_ISL_4594178	England/ALDP-1F28370/2021	2021-09-20	Europe	United Kingdom	Lighthouse Lab in Alderley Park	Wellcome Sanger Institute for the COVID-19 Genomics UK (COG-UK) Consortium	Jacquelyn Wynn et al
EPI_ISL_4594265	England/ALDP-1F2839E/2021	2021-09-19	Europe	United Kingdom	Lighthouse Lab in Alderley Park	Wellcome Sanger Institute for the COVID-19 Genomics UK (COG-UK) Consortium	Jacquelyn Wynn et al
EPI_ISL_4594240	England/ALDP-1F283AD/2021	2021-09-20	Europe	United Kingdom	Lighthouse Lab in Alderley Park	Wellcome Sanger Institute for the COVID-19 Genomics UK (COG-UK) Consortium	Jacquelyn Wynn et al
EPI_ISL_4594294	England/ALDP-1F283BC/2021	2021-09-22	Europe	United Kingdom	Lighthouse Lab in Alderley Park	Wellcome Sanger Institute for the COVID-19 Genomics UK (COG-UK) Consortium	Jacquelyn Wynn et al
EPI_ISL_4594121	England/ALDP-1F283DA/2021	2021-09-20	Europe	United Kingdom	Lighthouse Lab in Alderley Park	Wellcome Sanger Institute for the COVID-19 Genomics UK (COG-UK) Consortium	Jacquelyn Wynn et al
EPI_ISL_4594057	England/ALDP-1F283E9/2021	2021-09-20	Europe	United Kingdom	Lighthouse Lab in Alderley Park	Wellcome Sanger Institute for the COVID-19 Genomics UK (COG-UK) Consortium	Jacquelyn Wynn et al
EPI_ISL_4594097	England/ALDP-1F283F8/2021	2021-09-20	Europe	United Kingdom	Lighthouse Lab in Alderley Park	Wellcome Sanger Institute for the COVID-19 Genomics UK (COG-UK) Consortium	Jacquelyn Wynn et al
EPI_ISL_4594153	England/ALDP-1F28413/2021	2021-09-20	Europe	United Kingdom	Lighthouse Lab in Alderley Park	Wellcome Sanger Institute for the COVID-19 Genomics UK (COG-UK) Consortium	Jacquelyn Wynn et al
EPI_ISL_4594180	England/ALDP-1F28422/2021	2021-09-18	Europe	United Kingdom	Lighthouse Lab in Alderley Park	Wellcome Sanger Institute for the COVID-19 Genomics UK (COG-UK) Consortium	Jacquelyn Wynn et al
EPI_ISL_4594323	England/ALDP-1F28440/2021	2021-09-20	Europe	United Kingdom	Lighthouse Lab in Alderley Park	Wellcome Sanger Institute for the COVID-19 Genomics UK (COG-UK) Consortium	Jacquelyn Wynn et al
EPI_ISL_4594001	England/ALDP-1F2845F/2021	2021-09-19	Europe	United Kingdom	Lighthouse Lab in Alderley Park	Wellcome Sanger Institute for the COVID-19 Genomics UK (COG-UK) Consortium	Jacquelyn Wynn et al
EPI_ISL_4594208	England/ALDP-1F2846E/2021	2021-09-20	Europe	United Kingdom	Lighthouse Lab in Alderley Park	Wellcome Sanger Institute for the COVID-19 Genomics UK (COG-UK) Consortium	Jacquelyn Wynn et al
EPI_ISL_4594306	England/ALDP-1F2847D/2021	2021-09-18	Europe	United Kingdom	Lighthouse Lab in Alderley Park	Wellcome Sanger Institute for the COVID-19 Genomics UK (COG-UK) Consortium	Jacquelyn Wynn et al
EPI_ISL_4594068	England/ALDP-1F2849B/2021	2021-09-20	Europe	United Kingdom	Lighthouse Lab in Alderley Park	Wellcome Sanger Institute for the COVID-19 Genomics UK (COG-UK) Consortium	Jacquelyn Wynn et al
EPI_ISL_4594189	England/ALDP-1F29649/2021	2021-09-20	Europe	United Kingdom	Lighthouse Lab in Alderley Park	Wellcome Sanger Institute for the COVID-19 Genomics UK (COG-UK) Consortium	Jacquelyn Wynn et al
EPI_ISL_4594334	England/ALDP-1F29658/2021	2021-09-21	Europe	United Kingdom	Lighthouse Lab in Alderley Park	Wellcome Sanger Institute for the COVID-19 Genomics UK (COG-UK) Consortium	Jacquelyn Wynn et al
EPI_ISL_4594346	England/ALDP-1F29667/2021	2021-09-21	Europe	United Kingdom	Lighthouse Lab in Alderley Park	Wellcome Sanger Institute for the COVID-19 Genomics UK (COG-UK) Consortium	Jacquelyn Wynn et al
EPI_ISL_4594315	England/ALDP-1F29685/2021	2021-09-21	Europe	United Kingdom	Lighthouse Lab in Alderley Park	Wellcome Sanger Institute for the COVID-19 Genomics UK (COG-UK) Consortium	Jacquelyn Wynn et al
EPI_ISL_4594298	England/ALDP-1F296B2/2021	2021-09-21	Europe	United Kingdom	Lighthouse Lab in Alderley Park	Wellcome Sanger Institute for the COVID-19 Genomics UK (COG-UK) Consortium	Jacquelyn Wynn et al
EPI_ISL_4594182	England/ALDP-1F296C1/2021	2021-09-21	Europe	United Kingdom	Lighthouse Lab in Alderley Park	Wellcome Sanger Institute for the COVID-19 Genomics UK (COG-UK) Consortium	Jacquelyn Wynn et al
EPI_ISL_4594164	England/ALDP-1F296EF/2021	2021-09-21	Europe	United Kingdom	Lighthouse Lab in Alderley Park	Wellcome Sanger Institute for the COVID-19 Genomics UK (COG-UK) Consortium	Jacquelyn Wynn et al
EPI_ISL_4594290	England/ALDP-1F296FE/2021	2021-09-21	Europe	United Kingdom	Lighthouse Lab in Alderley Park	Wellcome Sanger Institute for the COVID-19 Genomics UK (COG-UK) Consortium	Jacquelyn Wynn et al
EPI_ISL_4594013	England/ALDP-1F2970A/2021	2021-09-21	Europe	United Kingdom	Lighthouse Lab in Alderley Park	Wellcome Sanger Institute for the COVID-19 Genomics UK (COG-UK) Consortium	Jacquelyn Wynn et al
EPI_ISL_4594176	England/ALDP-1F29719/2021	2021-09-21	Europe	United Kingdom	Lighthouse Lab in Alderley Park	Wellcome Sanger Institute for the COVID-19 Genomics UK (COG-UK) Consortium	Jacquelyn Wynn et al
EPI_ISL_4594002	England/ALDP-1F29728/2021	2021-09-21	Europe	United Kingdom	Lighthouse Lab in Alderley Park	Wellcome Sanger Institute for the COVID-19 Genomics UK (COG-UK) Consortium	Jacquelyn Wynn et al
EPI_ISL_4594318	England/ALDP-1F29737/2021	2021-09-21	Europe	United Kingdom	Lighthouse Lab in Alderley Park	Wellcome Sanger Institute for the COVID-19 Genomics UK (COG-UK) Consortium	Jacquelyn Wynn et al
EPI_ISL_4594146	England/ALDP-1F29755/2021	2021-09-20	Europe	United Kingdom	Lighthouse Lab in Alderley Park	Wellcome Sanger Institute for the COVID-19 Genomics UK (COG-UK) Consortium	Jacquelyn Wynn et al
EPI_ISL_4594135	England/ALDP-1F29782/2021	2021-09-21	Europe	United Kingdom	Lighthouse Lab in Alderley Park	Wellcome Sanger Institute for the COVID-19 Genomics UK (COG-UK) Consortium	Jacquelyn Wynn et al
EPI_ISL_4594177	England/ALDP-1F29791/2021	2021-09-21	Europe	United Kingdom	Lighthouse Lab in Alderley Park	Wellcome Sanger Institute for the COVID-19 Genomics UK (COG-UK) Consortium	Jacquelyn Wynn et al
EPI_ISL_4594220	England/ALDP-1F297A0/2021	2021-09-21	Europe	United Kingdom	Lighthouse Lab in Alderley Park	Wellcome Sanger Institute for the COVID-19 Genomics UK (COG-UK) Consortium	Jacquelyn Wynn et al
EPI_ISL_4594199	England/ALDP-1F297BF/2021	2021-09-19	Europe	United Kingdom	Lighthouse Lab in Alderley Park	Wellcome Sanger Institute for the COVID-19 Genomics UK (COG-UK) Consortium	Jacquelyn Wynn et al
EPI_ISL_4594100	England/ALDP-1F297CE/2021	2021-09-21	Europe	United Kingdom	Lighthouse Lab in Alderley Park	Wellcome Sanger Institute for the COVID-19 Genomics UK (COG-UK) Consortium	Jacquelyn Wynn et al
EPI_ISL_4594322	England/ALDP-1F297DD/2021	2021-09-19	Europe	United Kingdom	Lighthouse Lab in Alderley Park	Wellcome Sanger Institute for the COVID-19 Genomics UK (COG-UK) Consortium	Jacquelyn Wynn et al
EPI_ISL_4594340	England/ALDP-1F297FB/2021	2021-09-21	Europe	United Kingdom	Lighthouse Lab in Alderley Park	Wellcome Sanger Institute for the COVID-19 Genomics UK (COG-UK) Consortium	Jacquelyn Wynn et al
EPI_ISL_4594170	England/ALDP-1F29807/2021	2021-09-21	Europe	United Kingdom	Lighthouse Lab in Alderley Park	Wellcome Sanger Institute for the COVID-19 Genomics UK (COG-UK) Consortium	Jacquelyn Wynn et al
EPI_ISL_4594191	England/ALDP-1F29816/2021	2021-09-21	Europe	United Kingdom	Lighthouse Lab in Alderley Park	Wellcome Sanger Institute for the COVID-19 Genomics UK (COG-UK) Consortium	Jacquelyn Wynn et al
EPI_ISL_4594204	England/ALDP-1F29825/2021	2021-09-21	Europe	United Kingdom	Lighthouse Lab in Alderley Park	Wellcome Sanger Institute for the COVID-19 Genomics UK (COG-UK) Consortium	Jacquelyn Wynn et al
EPI_ISL_4594198	England/ALDP-1F29834/2021	2021-09-21	Europe	United Kingdom	Lighthouse Lab in Alderley Park	Wellcome Sanger Institute for the COVID-19 Genomics UK (COG-UK) Consortium	Jacquelyn Wynn et al
EPI_ISL_4594238	England/ALDP-1F29843/2021	2021-09-21	Europe	United Kingdom	Lighthouse Lab in Alderley Park	Wellcome Sanger Institute for the COVID-19 Genomics UK (COG-UK) Consortium	Jacquelyn Wynn et al
EPI_ISL_4594303	England/ALDP-1F29852/2021	2021-09-20	Europe	United Kingdom	Lighthouse Lab in Alderley Park	Wellcome Sanger Institute for the COVID-19 Genomics UK (COG-UK) Consortium	Jacquelyn Wynn et al
EPI_ISL_4594305	England/ALDP-1F29861/2021	2021-09-21	Europe	United Kingdom	Lighthouse Lab in Alderley Park	Wellcome Sanger Institute for the COVID-19 Genomics UK (COG-UK) Consortium	Jacquelyn Wynn et al
EPI_ISL_4594233	England/ALDP-1F29870/2021	2021-09-21	Europe	United Kingdom	Lighthouse Lab in Alderley Park	Wellcome Sanger Institute for the COVID-19 Genomics UK (COG-UK) Consortium	Jacquelyn Wynn et al
EPI_ISL_4593905	England/ALDP-1F2988F/2021	2021-09-21	Europe	United Kingdom	Lighthouse Lab in Alderley Park	Wellcome Sanger Institute for the COVID-19 Genomics UK (COG-UK) Consortium	Jacquelyn Wynn et al
EPI_ISL_4594025	England/ALDP-1F298BC/2021	2021-09-21	Europe	United Kingdom	Lighthouse Lab in Alderley Park	Wellcome Sanger Institute for the COVID-19 Genomics UK (COG-UK) Consortium	Jacquelyn Wynn et al
EPI_ISL_4594236	England/ALDP-1F298CB/2021	2021-09-20	Europe	United Kingdom	Lighthouse Lab in Alderley Park	Wellcome Sanger Institute for the COVID-19 Genomics UK (COG-UK) Consortium	Jacquelyn Wynn et al
EPI_ISL_4594006	England/ALDP-1F298DA/2021	2021-09-21	Europe	United Kingdom	Lighthouse Lab in Alderley Park	Wellcome Sanger Institute for the COVID-19 Genomics UK (COG-UK) Consortium	Jacquelyn Wynn et al
EPI_ISL_4594317	England/ALDP-1F298F8/2021	2021-09-21	Europe	United Kingdom	Lighthouse Lab in Alderley Park	Wellcome Sanger Institute for the COVID-19 Genomics UK (COG-UK) Consortium	Jacquelyn Wynn et al
EPI_ISL_4594343	England/ALDP-1F29904/2021	2021-09-21	Europe	United Kingdom	Lighthouse Lab in Alderley Park	Wellcome Sanger Institute for the COVID-19 Genomics UK (COG-UK) Consortium	Jacquelyn Wynn et al
EPI_ISL_4593931	England/ALDP-1F29913/2021	2021-09-21	Europe	United Kingdom	Lighthouse Lab in Alderley Park	Wellcome Sanger Institute for the COVID-19 Genomics UK (COG-UK) Consortium	Jacquelyn Wynn et al
EPI_ISL_4594278	England/ALDP-1F29931/2021	2021-09-21	Europe	United Kingdom	Lighthouse Lab in Alderley Park	Wellcome Sanger Institute for the COVID-19 Genomics UK (COG-UK) Consortium	Jacquelyn Wynn et al
EPI_ISL_4594143	England/ALDP-1F29940/2021	2021-09-21	Europe	United Kingdom	Lighthouse Lab in Alderley Park	Wellcome Sanger Institute for the COVID-19 Genomics UK (COG-UK) Consortium	Jacquelyn Wynn et al
EPI_ISL_4594277	England/ALDP-1F2995F/2021	2021-09-19	Europe	United Kingdom	Lighthouse Lab in Alderley Park	Wellcome Sanger Institute for the COVID-19 Genomics UK (COG-UK) Consortium	Jacquelyn Wynn et al
EPI_ISL_4594075	England/ALDP-1F2997D/2021	2021-09-21	Europe	United Kingdom	Lighthouse Lab in Alderley Park	Wellcome Sanger Institute for the COVID-19 Genomics UK (COG-UK) Consortium	Jacquelyn Wynn et al
EPI_ISL_4594126	England/ALDP-1F2998C/2021	2021-09-21	Europe	United Kingdom	Lighthouse Lab in Alderley Park	Wellcome Sanger Institute for the COVID-19 Genomics UK (COG-UK) Consortium	Jacquelyn Wynn et al
EPI_ISL_4594329	England/ALDP-1F2999B/2021	2021-09-20	Europe	United Kingdom	Lighthouse Lab in Alderley Park	Wellcome Sanger Institute for the COVID-19 Genomics UK (COG-UK) Consortium	Jacquelyn Wynn et al
EPI_ISL_4593945	England/ALDP-1F299AA/2021	2021-09-21	Europe	United Kingdom	Lighthouse Lab in Alderley Park	Wellcome Sanger Institute for the COVID-19 Genomics UK (COG-UK) Consortium	Jacquelyn Wynn et al
EPI_ISL_4593913	England/ALDP-1F299B9/2021	2021-09-21	Europe	United Kingdom	Lighthouse Lab in Alderley Park	Wellcome Sanger Institute for the COVID-19 Genomics UK (COG-UK) Consortium	Jacquelyn Wynn et al
EPI_ISL_4594192	England/ALDP-1F299D7/2021	2021-09-21	Europe	United Kingdom	Lighthouse Lab in Alderley Park	Wellcome Sanger Institute for the COVID-19 Genomics UK (COG-UK) Consortium	Jacquelyn Wynn et al
EPI_ISL_4593912	England/ALDP-1F299E6/2021	2021-09-20	Europe	United Kingdom	Lighthouse Lab in Alderley Park	Wellcome Sanger Institute for the COVID-19 Genomics UK (COG-UK) Consortium	Jacquelyn Wynn et al
EPI_ISL_4594279	England/ALDP-1F29A01/2021	2021-09-21	Europe	United Kingdom	Lighthouse Lab in Alderley Park	Wellcome Sanger Institute for the COVID-19 Genomics UK (COG-UK) Consortium	Jacquelyn Wynn et al
EPI_ISL_4594125	England/ALDP-1F29A10/2021	2021-09-21	Europe	United Kingdom	Lighthouse Lab in Alderley Park	Wellcome Sanger Institute for the COVID-19 Genomics UK (COG-UK) Consortium	Jacquelyn Wynn et al
EPI_ISL_4594134	England/ALDP-1F29A2F/2021	2021-09-21	Europe	United Kingdom	Lighthouse Lab in Alderley Park	Wellcome Sanger Institute for the COVID-19 Genomics UK (COG-UK) Consortium	Jacquelyn Wynn et al
EPI_ISL_4594202	England/ALDP-1F29A3E/2021	2021-09-21	Europe	United Kingdom	Lighthouse Lab in Alderley Park	Wellcome Sanger Institute for the COVID-19 Genomics UK (COG-UK) Consortium	Jacquelyn Wynn et al
EPI_ISL_4594144	England/ALDP-1F29A4D/2021	2021-09-21	Europe	United Kingdom	Lighthouse Lab in Alderley Park	Wellcome Sanger Institute for the COVID-19 Genomics UK (COG-UK) Consortium	Jacquelyn Wynn et al
EPI_ISL_4594188	England/ALDP-1F29A5C/2021	2021-09-21	Europe	United Kingdom	Lighthouse Lab in Alderley Park	Wellcome Sanger Institute for the COVID-19 Genomics UK (COG-UK) Consortium	Jacquelyn Wynn et al
EPI_ISL_4594085	England/ALDP-1F29A6B/2021	2021-09-21	Europe	United Kingdom	Lighthouse Lab in Alderley Park	Wellcome Sanger Institute for the COVID-19 Genomics UK (COG-UK) Consortium	Jacquelyn Wynn et al
EPI_ISL_4593978	England/ALDP-1F29A7A/2021	2021-09-21	Europe	United Kingdom	Lighthouse Lab in Alderley Park	Wellcome Sanger Institute for the COVID-19 Genomics UK (COG-UK) Consortium	Jacquelyn Wynn et al
EPI_ISL_4594168	England/ALDP-1F29A98/2021	2021-09-21	Europe	United Kingdom	Lighthouse Lab in Alderley Park	Wellcome Sanger Institute for the COVID-19 Genomics UK (COG-UK) Consortium	Jacquelyn Wynn et al
EPI_ISL_4594076	England/ALDP-1F29AA7/2021	2021-09-21	Europe	United Kingdom	Lighthouse Lab in Alderley Park	Wellcome Sanger Institute for the COVID-19 Genomics UK (COG-UK) Consortium	Jacquelyn Wynn et al
EPI_ISL_4594262	England/ALDP-1F29AB6/2021	2021-09-20	Europe	United Kingdom	Lighthouse Lab in Alderley Park	Wellcome Sanger Institute for the COVID-19 Genomics UK (COG-UK) Consortium	Jacquelyn Wynn et al
EPI_ISL_4594119	England/ALDP-1F29AC5/2021	2021-09-21	Europe	United Kingdom	Lighthouse Lab in Alderley Park	Wellcome Sanger Institute for the COVID-19 Genomics UK (COG-UK) Consortium	Jacquelyn Wynn et al
EPI_ISL_4594133	England/ALDP-1F29AD4/2021	2021-09-21	Europe	United Kingdom	Lighthouse Lab in Alderley Park	Wellcome Sanger Institute for the COVID-19 Genomics UK (COG-UK) Consortium	Jacquelyn Wynn et al
EPI_ISL_4594205	England/ALDP-1F29AE3/2021	2021-09-21	Europe	United Kingdom	Lighthouse Lab in Alderley Park	Wellcome Sanger Institute for the COVID-19 Genomics UK (COG-UK) Consortium	Jacquelyn Wynn et al
EPI_ISL_4594241	England/ALDP-1F29AF2/2021	2021-09-21	Europe	United Kingdom	Lighthouse Lab in Alderley Park	Wellcome Sanger Institute for the COVID-19 Genomics UK (COG-UK) Consortium	Jacquelyn Wynn et al
EPI_ISL_4594257	England/ALDP-1F29B0E/2021	2021-09-21	Europe	United Kingdom	Lighthouse Lab in Alderley Park	Wellcome Sanger Institute for the COVID-19 Genomics UK (COG-UK) Consortium	Jacquelyn Wynn et al
EPI_ISL_4594341	England/ALDP-1F29B1D/2021	2021-09-21	Europe	United Kingdom	Lighthouse Lab in Alderley Park	Wellcome Sanger Institute for the COVID-19 Genomics UK (COG-UK) Consortium	Jacquelyn Wynn et al
EPI_ISL_4594167	England/ALDP-1F29B2C/2021	2021-09-21	Europe	United Kingdom	Lighthouse Lab in Alderley Park	Wellcome Sanger Institute for the COVID-19 Genomics UK (COG-UK) Consortium	Jacquelyn Wynn et al
EPI_ISL_4594069	England/ALDP-1F29B3B/2021	2021-09-21	Europe	United Kingdom	Lighthouse Lab in Alderley Park	Wellcome Sanger Institute for the COVID-19 Genomics UK (COG-UK) Consortium	Jacquelyn Wynn et al
EPI_ISL_4594139	England/ALDP-1F29B4A/2021	2021-09-21	Europe	United Kingdom	Lighthouse Lab in Alderley Park	Wellcome Sanger Institute for the COVID-19 Genomics UK (COG-UK) Consortium	Jacquelyn Wynn et al
EPI_ISL_4594282	England/ALDP-1F29B59/2021	2021-09-21	Europe	United Kingdom	Lighthouse Lab in Alderley Park	Wellcome Sanger Institute for the COVID-19 Genomics UK (COG-UK) Consortium	Jacquelyn Wynn et al
EPI_ISL_4594264	England/ALDP-1F29B68/2021	2021-09-21	Europe	United Kingdom	Lighthouse Lab in Alderley Park	Wellcome Sanger Institute for the COVID-19 Genomics UK (COG-UK) Consortium	Jacquelyn Wynn et al
EPI_ISL_4594072	England/ALDP-1F29B77/2021	2021-09-21	Europe	United Kingdom	Lighthouse Lab in Alderley Park	Wellcome Sanger Institute for the COVID-19 Genomics UK (COG-UK) Consortium	Jacquelyn Wynn et al
EPI_ISL_4594036	England/ALDP-1F29B95/2021	2021-09-20	Europe	United Kingdom	Lighthouse Lab in Alderley Park	Wellcome Sanger Institute for the COVID-19 Genomics UK (COG-UK) Consortium	Jacquelyn Wynn et al
EPI_ISL_4593973	England/ALDP-1F29BB3/2021	2021-09-21	Europe	United Kingdom	Lighthouse Lab in Alderley Park	Wellcome Sanger Institute for the COVID-19 Genomics UK (COG-UK) Consortium	Jacquelyn Wynn et al
EPI_ISL_4594090	England/ALDP-1F29BC2/2021	2021-09-20	Europe	United Kingdom	Lighthouse Lab in Alderley Park	Wellcome Sanger Institute for the COVID-19 Genomics UK (COG-UK) Consortium	Jacquelyn Wynn et al
EPI_ISL_4594284	England/ALDP-1F29BD1/2021	2021-09-20	Europe	United Kingdom	Lighthouse Lab in Alderley Park	Wellcome Sanger Institute for the COVID-19 Genomics UK (COG-UK) Consortium	Jacquelyn Wynn et al
EPI_ISL_4593948	England/ALDP-1F29BE0/2021	2021-09-21	Europe	United Kingdom	Lighthouse Lab in Alderley Park	Wellcome Sanger Institute for the COVID-19 Genomics UK (COG-UK) Consortium	Jacquelyn Wynn et al
EPI_ISL_4594254	England/ALDP-1F29BFF/2021	2021-09-21	Europe	United Kingdom	Lighthouse Lab in Alderley Park	Wellcome Sanger Institute for the COVID-19 Genomics UK (COG-UK) Consortium	Jacquelyn Wynn et al
EPI_ISL_4594219	England/ALDP-1F29C0B/2021	2021-09-21	Europe	United Kingdom	Lighthouse Lab in Alderley Park	Wellcome Sanger Institute for the COVID-19 Genomics UK (COG-UK) Consortium	Jacquelyn Wynn et al
EPI_ISL_4594117	England/ALDP-1F29C1A/2021	2021-09-21	Europe	United Kingdom	Lighthouse Lab in Alderley Park	Wellcome Sanger Institute for the COVID-19 Genomics UK (COG-UK) Consortium	Jacquelyn Wynn et al
EPI_ISL_4594221	England/ALDP-1F2A208/2021	2021-09-21	Europe	United Kingdom	Lighthouse Lab in Alderley Park	Wellcome Sanger Institute for the COVID-19 Genomics UK (COG-UK) Consortium	Jacquelyn Wynn et al
EPI_ISL_4594330	England/ALDP-1F2A217/2021	2021-09-20	Europe	United Kingdom	Lighthouse Lab in Alderley Park	Wellcome Sanger Institute for the COVID-19 Genomics UK (COG-UK) Consortium	Jacquelyn Wynn et al
EPI_ISL_4594249	England/ALDP-1F2A244/2021	2021-09-21	Europe	United Kingdom	Lighthouse Lab in Alderley Park	Wellcome Sanger Institute for the COVID-19 Genomics UK (COG-UK) Consortium	Jacquelyn Wynn et al
EPI_ISL_4594118	England/ALDP-1F2A262/2021	2021-09-22	Europe	United Kingdom	Lighthouse Lab in Alderley Park	Wellcome Sanger Institute for the COVID-19 Genomics UK (COG-UK) Consortium	Jacquelyn Wynn et al
EPI_ISL_4594259	England/ALDP-1F2A271/2021	2021-09-21	Europe	United Kingdom	Lighthouse Lab in Alderley Park	Wellcome Sanger Institute for the COVID-19 Genomics UK (COG-UK) Consortium	Jacquelyn Wynn et al
EPI_ISL_4594066	England/ALDP-1F2A280/2021	2021-09-21	Europe	United Kingdom	Lighthouse Lab in Alderley Park	Wellcome Sanger Institute for the COVID-19 Genomics UK (COG-UK) Consortium	Jacquelyn Wynn et al
EPI_ISL_4594273	England/ALDP-1F2A2AE/2021	2021-09-21	Europe	United Kingdom	Lighthouse Lab in Alderley Park	Wellcome Sanger Institute for the COVID-19 Genomics UK (COG-UK) Consortium	Jacquelyn Wynn et al
EPI_ISL_4594065	England/ALDP-1F2A2BD/2021	2021-09-22	Europe	United Kingdom	Lighthouse Lab in Alderley Park	Wellcome Sanger Institute for the COVID-19 Genomics UK (COG-UK) Consortium	Jacquelyn Wynn et al
EPI_ISL_4594091	England/ALDP-1F2A2CC/2021	2021-09-20	Europe	United Kingdom	Lighthouse Lab in Alderley Park	Wellcome Sanger Institute for the COVID-19 Genomics UK (COG-UK) Consortium	Jacquelyn Wynn et al
EPI_ISL_4594173	England/ALDP-1F2A2DB/2021	2021-09-21	Europe	United Kingdom	Lighthouse Lab in Alderley Park	Wellcome Sanger Institute for the COVID-19 Genomics UK (COG-UK) Consortium	Jacquelyn Wynn et al
EPI_ISL_4594195	England/ALDP-1F2A2EA/2021	2021-09-20	Europe	United Kingdom	Lighthouse Lab in Alderley Park	Wellcome Sanger Institute for the COVID-19 Genomics UK (COG-UK) Consortium	Jacquelyn Wynn et al
EPI_ISL_4593968	England/ALDP-1F2A305/2021	2021-09-21	Europe	United Kingdom	Lighthouse Lab in Alderley Park	Wellcome Sanger Institute for the COVID-19 Genomics UK (COG-UK) Consortium	Jacquelyn Wynn et al
EPI_ISL_4594342	England/ALDP-1F2A314/2021	2021-09-21	Europe	United Kingdom	Lighthouse Lab in Alderley Park	Wellcome Sanger Institute for the COVID-19 Genomics UK (COG-UK) Consortium	Jacquelyn Wynn et al
EPI_ISL_4594296	England/ALDP-1F2A323/2021	2021-09-21	Europe	United Kingdom	Lighthouse Lab in Alderley Park	Wellcome Sanger Institute for the COVID-19 Genomics UK (COG-UK) Consortium	Jacquelyn Wynn et al
EPI_ISL_4594079	England/ALDP-1F2A332/2021	2021-09-22	Europe	United Kingdom	Lighthouse Lab in Alderley Park	Wellcome Sanger Institute for the COVID-19 Genomics UK (COG-UK) Consortium	Jacquelyn Wynn et al
EPI_ISL_4594223	England/ALDP-1F2A341/2021	2021-09-21	Europe	United Kingdom	Lighthouse Lab in Alderley Park	Wellcome Sanger Institute for the COVID-19 Genomics UK (COG-UK) Consortium	Jacquelyn Wynn et al
EPI_ISL_4594136	England/ALDP-1F2A350/2021	2021-09-21	Europe	United Kingdom	Lighthouse Lab in Alderley Park	Wellcome Sanger Institute for the COVID-19 Genomics UK (COG-UK) Consortium	Jacquelyn Wynn et al
EPI_ISL_4594115	England/ALDP-1F2A37E/2021	2021-09-21	Europe	United Kingdom	Lighthouse Lab in Alderley Park	Wellcome Sanger Institute for the COVID-19 Genomics UK (COG-UK) Consortium	Jacquelyn Wynn et al
EPI_ISL_4594074	England/ALDP-1F2A38D/2021	2021-09-19	Europe	United Kingdom	Lighthouse Lab in Alderley Park	Wellcome Sanger Institute for the COVID-19 Genomics UK (COG-UK) Consortium	Jacquelyn Wynn et al
EPI_ISL_4594266	England/ALDP-1F2A3AB/2021	2021-09-22	Europe	United Kingdom	Lighthouse Lab in Alderley Park	Wellcome Sanger Institute for the COVID-19 Genomics UK (COG-UK) Consortium	Jacquelyn Wynn et al
EPI_ISL_4594229	England/ALDP-1F2A3BA/2021	2021-09-21	Europe	United Kingdom	Lighthouse Lab in Alderley Park	Wellcome Sanger Institute for the COVID-19 Genomics UK (COG-UK) Consortium	Jacquelyn Wynn et al
EPI_ISL_4594344	England/ALDP-1F2A3C9/2021	2021-09-21	Europe	United Kingdom	Lighthouse Lab in Alderley Park	Wellcome Sanger Institute for the COVID-19 Genomics UK (COG-UK) Consortium	Jacquelyn Wynn et al
EPI_ISL_4594339	England/ALDP-1F2A3D8/2021	2021-09-21	Europe	United Kingdom	Lighthouse Lab in Alderley Park	Wellcome Sanger Institute for the COVID-19 Genomics UK (COG-UK) Consortium	Jacquelyn Wynn et al
EPI_ISL_4594324	England/ALDP-1F2A3E7/2021	2021-09-21	Europe	United Kingdom	Lighthouse Lab in Alderley Park	Wellcome Sanger Institute for the COVID-19 Genomics UK (COG-UK) Consortium	Jacquelyn Wynn et al
EPI_ISL_4594214	England/ALDP-1F2A402/2021	2021-09-21	Europe	United Kingdom	Lighthouse Lab in Alderley Park	Wellcome Sanger Institute for the COVID-19 Genomics UK (COG-UK) Consortium	Jacquelyn Wynn et al
EPI_ISL_4594073	England/ALDP-1F2A411/2021	2021-09-18	Europe	United Kingdom	Lighthouse Lab in Alderley Park	Wellcome Sanger Institute for the COVID-19 Genomics UK (COG-UK) Consortium	Jacquelyn Wynn et al
EPI_ISL_4594092	England/ALDP-1F2A45D/2021	2021-09-22	Europe	United Kingdom	Lighthouse Lab in Alderley Park	Wellcome Sanger Institute for the COVID-19 Genomics UK (COG-UK) Consortium	Jacquelyn Wynn et al
EPI_ISL_4594218	England/ALDP-1F2A46C/2021	2021-09-21	Europe	United Kingdom	Lighthouse Lab in Alderley Park	Wellcome Sanger Institute for the COVID-19 Genomics UK (COG-UK) Consortium	Jacquelyn Wynn et al
EPI_ISL_4594094	England/ALDP-1F2A47B/2021	2021-09-20	Europe	United Kingdom	Lighthouse Lab in Alderley Park	Wellcome Sanger Institute for the COVID-19 Genomics UK (COG-UK) Consortium	Jacquelyn Wynn et al
EPI_ISL_4594137	England/ALDP-1F2A48A/2021	2021-09-19	Europe	United Kingdom	Lighthouse Lab in Alderley Park	Wellcome Sanger Institute for the COVID-19 Genomics UK (COG-UK) Consortium	Jacquelyn Wynn et al
EPI_ISL_4594209	England/ALDP-1F2A499/2021	2021-09-20	Europe	United Kingdom	Lighthouse Lab in Alderley Park	Wellcome Sanger Institute for the COVID-19 Genomics UK (COG-UK) Consortium	Jacquelyn Wynn et al
EPI_ISL_4594099	England/ALDP-1F2A4B7/2021	2021-09-20	Europe	United Kingdom	Lighthouse Lab in Alderley Park	Wellcome Sanger Institute for the COVID-19 Genomics UK (COG-UK) Consortium	Jacquelyn Wynn et al
EPI_ISL_4594287	England/ALDP-1F2A4C6/2021	2021-09-20	Europe	United Kingdom	Lighthouse Lab in Alderley Park	Wellcome Sanger Institute for the COVID-19 Genomics UK (COG-UK) Consortium	Jacquelyn Wynn et al
EPI_ISL_4593954	England/ALDP-1F2A4D5/2021	2021-09-20	Europe	United Kingdom	Lighthouse Lab in Alderley Park	Wellcome Sanger Institute for the COVID-19 Genomics UK (COG-UK) Consortium	Jacquelyn Wynn et al
EPI_ISL_4594253	England/ALDP-1F2A4E4/2021	2021-09-20	Europe	United Kingdom	Lighthouse Lab in Alderley Park	Wellcome Sanger Institute for the COVID-19 Genomics UK (COG-UK) Consortium	Jacquelyn Wynn et al
EPI_ISL_4594320	England/ALDP-1F2A4F3/2021	2021-09-19	Europe	United Kingdom	Lighthouse Lab in Alderley Park	Wellcome Sanger Institute for the COVID-19 Genomics UK (COG-UK) Consortium	Jacquelyn Wynn et al
EPI_ISL_4594201	England/ALDP-1F2A50F/2021	2021-09-18	Europe	United Kingdom	Lighthouse Lab in Alderley Park	Wellcome Sanger Institute for the COVID-19 Genomics UK (COG-UK) Consortium	Jacquelyn Wynn et al
EPI_ISL_4594326	England/ALDP-1F2A52D/2021	2021-09-20	Europe	United Kingdom	Lighthouse Lab in Alderley Park	Wellcome Sanger Institute for the COVID-19 Genomics UK (COG-UK) Consortium	Jacquelyn Wynn et al
EPI_ISL_4594270	England/ALDP-1F2A53C/2021	2021-09-22	Europe	United Kingdom	Lighthouse Lab in Alderley Park	Wellcome Sanger Institute for the COVID-19 Genomics UK (COG-UK) Consortium	Jacquelyn Wynn et al
EPI_ISL_4594035	England/ALDP-1F2A54B/2021	2021-09-22	Europe	United Kingdom	Lighthouse Lab in Alderley Park	Wellcome Sanger Institute for the COVID-19 Genomics UK (COG-UK) Consortium	Jacquelyn Wynn et al
EPI_ISL_4593997	England/ALDP-1F2A55A/2021	2021-09-18	Europe	United Kingdom	Lighthouse Lab in Alderley Park	Wellcome Sanger Institute for the COVID-19 Genomics UK (COG-UK) Consortium	Jacquelyn Wynn et al
EPI_ISL_4594142	England/ALDP-1F2A587/2021	2021-09-20	Europe	United Kingdom	Lighthouse Lab in Alderley Park	Wellcome Sanger Institute for the COVID-19 Genomics UK (COG-UK) Consortium	Jacquelyn Wynn et al
EPI_ISL_4594108	England/ALDP-1F2A596/2021	2021-09-18	Europe	United Kingdom	Lighthouse Lab in Alderley Park	Wellcome Sanger Institute for the COVID-19 Genomics UK (COG-UK) Consortium	Jacquelyn Wynn et al
EPI_ISL_4594124	England/ALDP-1F2A5D2/2021	2021-09-21	Europe	United Kingdom	Lighthouse Lab in Alderley Park	Wellcome Sanger Institute for the COVID-19 Genomics UK (COG-UK) Consortium	Jacquelyn Wynn et al
EPI_ISL_4594231	England/ALDP-1F2A5F0/2021	2021-09-21	Europe	United Kingdom	Lighthouse Lab in Alderley Park	Wellcome Sanger Institute for the COVID-19 Genomics UK (COG-UK) Consortium	Jacquelyn Wynn et al
EPI_ISL_4594316	England/ALDP-1F2A60C/2021	2021-09-21	Europe	United Kingdom	Lighthouse Lab in Alderley Park	Wellcome Sanger Institute for the COVID-19 Genomics UK (COG-UK) Consortium	Jacquelyn Wynn et al
EPI_ISL_4593981	England/ALDP-1F2A61B/2021	2021-09-21	Europe	United Kingdom	Lighthouse Lab in Alderley Park	Wellcome Sanger Institute for the COVID-19 Genomics UK (COG-UK) Consortium	Jacquelyn Wynn et al
EPI_ISL_4594031	England/ALDP-1F2A639/2021	2021-09-22	Europe	United Kingdom	Lighthouse Lab in Alderley Park	Wellcome Sanger Institute for the COVID-19 Genomics UK (COG-UK) Consortium	Jacquelyn Wynn et al
EPI_ISL_4594127	England/ALDP-1F2A648/2021	2021-09-18	Europe	United Kingdom	Lighthouse Lab in Alderley Park	Wellcome Sanger Institute for the COVID-19 Genomics UK (COG-UK) Consortium	Jacquelyn Wynn et al
EPI_ISL_4594122	England/ALDP-1F2A666/2021	2021-09-20	Europe	United Kingdom	Lighthouse Lab in Alderley Park	Wellcome Sanger Institute for the COVID-19 Genomics UK (COG-UK) Consortium	Jacquelyn Wynn et al
EPI_ISL_4594086	England/ALDP-1F2A675/2021	2021-09-18	Europe	United Kingdom	Lighthouse Lab in Alderley Park	Wellcome Sanger Institute for the COVID-19 Genomics UK (COG-UK) Consortium	Jacquelyn Wynn et al
EPI_ISL_4594058	England/ALDP-1F2A684/2021	2021-09-20	Europe	United Kingdom	Lighthouse Lab in Alderley Park	Wellcome Sanger Institute for the COVID-19 Genomics UK (COG-UK) Consortium	Jacquelyn Wynn et al
EPI_ISL_4594070	England/ALDP-1F2A6A2/2021	2021-09-21	Europe	United Kingdom	Lighthouse Lab in Alderley Park	Wellcome Sanger Institute for the COVID-19 Genomics UK (COG-UK) Consortium	Jacquelyn Wynn et al
EPI_ISL_4594291	England/ALDP-1F2A6B1/2021	2021-09-19	Europe	United Kingdom	Lighthouse Lab in Alderley Park	Wellcome Sanger Institute for the COVID-19 Genomics UK (COG-UK) Consortium	Jacquelyn Wynn et al
EPI_ISL_4594274	England/ALDP-1F2A6C0/2021	2021-09-20	Europe	United Kingdom	Lighthouse Lab in Alderley Park	Wellcome Sanger Institute for the COVID-19 Genomics UK (COG-UK) Consortium	Jacquelyn Wynn et al
EPI_ISL_4594300	England/ALDP-1F2A6DF/2021	2021-09-21	Europe	United Kingdom	Lighthouse Lab in Alderley Park	Wellcome Sanger Institute for the COVID-19 Genomics UK (COG-UK) Consortium	Jacquelyn Wynn et al
EPI_ISL_4594194	England/ALDP-1F2A6FD/2021	2021-09-18	Europe	United Kingdom	Lighthouse Lab in Alderley Park	Wellcome Sanger Institute for the COVID-19 Genomics UK (COG-UK) Consortium	Jacquelyn Wynn et al
EPI_ISL_4593980	England/ALDP-1F2A718/2021	2021-09-19	Europe	United Kingdom	Lighthouse Lab in Alderley Park	Wellcome Sanger Institute for the COVID-19 Genomics UK (COG-UK) Consortium	Jacquelyn Wynn et al
EPI_ISL_4594285	England/ALDP-1F2A727/2021	2021-09-21	Europe	United Kingdom	Lighthouse Lab in Alderley Park	Wellcome Sanger Institute for the COVID-19 Genomics UK (COG-UK) Consortium	Jacquelyn Wynn et al
EPI_ISL_4594348	England/ALDP-1F2A736/2021	2021-09-20	Europe	United Kingdom	Lighthouse Lab in Alderley Park	Wellcome Sanger Institute for the COVID-19 Genomics UK (COG-UK) Consortium	Jacquelyn Wynn et al
EPI_ISL_4594088	England/ALDP-1F2A745/2021	2021-09-20	Europe	United Kingdom	Lighthouse Lab in Alderley Park	Wellcome Sanger Institute for the COVID-19 Genomics UK (COG-UK) Consortium	Jacquelyn Wynn et al
EPI_ISL_4594242	England/ALDP-1F2A754/2021	2021-09-20	Europe	United Kingdom	Lighthouse Lab in Alderley Park	Wellcome Sanger Institute for the COVID-19 Genomics UK (COG-UK) Consortium	Jacquelyn Wynn et al
EPI_ISL_4594248	England/ALDP-1F2A772/2021	2021-09-21	Europe	United Kingdom	Lighthouse Lab in Alderley Park	Wellcome Sanger Institute for the COVID-19 Genomics UK (COG-UK) Consortium	Jacquelyn Wynn et al
EPI_ISL_4594157	England/ALDP-1F2A781/2021	2021-09-21	Europe	United Kingdom	Lighthouse Lab in Alderley Park	Wellcome Sanger Institute for the COVID-19 Genomics UK (COG-UK) Consortium	Jacquelyn Wynn et al
EPI_ISL_4594297	England/ALDP-1F2A790/2021	2021-09-21	Europe	United Kingdom	Lighthouse Lab in Alderley Park	Wellcome Sanger Institute for the COVID-19 Genomics UK (COG-UK) Consortium	Jacquelyn Wynn et al
EPI_ISL_4594181	England/ALDP-1F2A7BE/2021	2021-09-18	Europe	United Kingdom	Lighthouse Lab in Alderley Park	Wellcome Sanger Institute for the COVID-19 Genomics UK (COG-UK) Consortium	Jacquelyn Wynn et al
EPI_ISL_4594174	England/ALDP-1F2A7CD/2021	2021-09-21	Europe	United Kingdom	Lighthouse Lab in Alderley Park	Wellcome Sanger Institute for the COVID-19 Genomics UK (COG-UK) Consortium	Jacquelyn Wynn et al
EPI_ISL_4579700	England/ALDP-1F2DCCB/2021	2021-09-23	Europe	United Kingdom	Lighthouse Lab in Alderley Park	Wellcome Sanger Institute for the COVID-19 Genomics UK (COG-UK) Consortium	Jacquelyn Wynn et al
EPI_ISL_4579847	England/ALDP-1F2DCDA/2021	2021-09-23	Europe	United Kingdom	Lighthouse Lab in Alderley Park	Wellcome Sanger Institute for the COVID-19 Genomics UK (COG-UK) Consortium	Jacquelyn Wynn et al
EPI_ISL_4579619	England/ALDP-1F2DCE9/2021	2021-09-23	Europe	United Kingdom	Lighthouse Lab in Alderley Park	Wellcome Sanger Institute for the COVID-19 Genomics UK (COG-UK) Consortium	Jacquelyn Wynn et al
EPI_ISL_4579722	England/ALDP-1F2DCF8/2021	2021-09-20	Europe	United Kingdom	Lighthouse Lab in Alderley Park	Wellcome Sanger Institute for the COVID-19 Genomics UK (COG-UK) Consortium	Jacquelyn Wynn et al
EPI_ISL_4579678	England/ALDP-1F2DD13/2021	2021-09-23	Europe	United Kingdom	Lighthouse Lab in Alderley Park	Wellcome Sanger Institute for the COVID-19 Genomics UK (COG-UK) Consortium	Jacquelyn Wynn et al
EPI_ISL_4579898	England/ALDP-1F2DD22/2021	2021-09-21	Europe	United Kingdom	Lighthouse Lab in Alderley Park	Wellcome Sanger Institute for the COVID-19 Genomics UK (COG-UK) Consortium	Jacquelyn Wynn et al
EPI_ISL_4579784	England/ALDP-1F2DD31/2021	2021-09-21	Europe	United Kingdom	Lighthouse Lab in Alderley Park	Wellcome Sanger Institute for the COVID-19 Genomics UK (COG-UK) Consortium	Jacquelyn Wynn et al
EPI_ISL_4579774	England/ALDP-1F2DD40/2021	2021-09-21	Europe	United Kingdom	Lighthouse Lab in Alderley Park	Wellcome Sanger Institute for the COVID-19 Genomics UK (COG-UK) Consortium	Jacquelyn Wynn et al
EPI_ISL_4579894	England/ALDP-1F2DD6E/2021	2021-09-21	Europe	United Kingdom	Lighthouse Lab in Alderley Park	Wellcome Sanger Institute for the COVID-19 Genomics UK (COG-UK) Consortium	Jacquelyn Wynn et al
EPI_ISL_4579818	England/ALDP-1F2DD7D/2021	2021-09-21	Europe	United Kingdom	Lighthouse Lab in Alderley Park	Wellcome Sanger Institute for the COVID-19 Genomics UK (COG-UK) Consortium	Jacquelyn Wynn et al
EPI_ISL_4620058	England/ALDP-1F2DD8C/2021	2021-09-21	Europe	United Kingdom	Lighthouse Lab in Alderley Park	Wellcome Sanger Institute for the COVID-19 Genomics UK (COG-UK) Consortium	Jacquelyn Wynn et al
EPI_ISL_4579742	England/ALDP-1F2DD9B/2021	2021-09-21	Europe	United Kingdom	Lighthouse Lab in Alderley Park	Wellcome Sanger Institute for the COVID-19 Genomics UK (COG-UK) Consortium	Jacquelyn Wynn et al
EPI_ISL_4579637	England/ALDP-1F2DDAA/2021	2021-09-23	Europe	United Kingdom	Lighthouse Lab in Alderley Park	Wellcome Sanger Institute for the COVID-19 Genomics UK (COG-UK) Consortium	Jacquelyn Wynn et al
EPI_ISL_4579632	England/ALDP-1F2DDB9/2021	2021-09-23	Europe	United Kingdom	Lighthouse Lab in Alderley Park	Wellcome Sanger Institute for the COVID-19 Genomics UK (COG-UK) Consortium	Jacquelyn Wynn et al
EPI_ISL_4579656	England/ALDP-1F2DDC8/2021	2021-09-21	Europe	United Kingdom	Lighthouse Lab in Alderley Park	Wellcome Sanger Institute for the COVID-19 Genomics UK (COG-UK) Consortium	Jacquelyn Wynn et al
EPI_ISL_4579779	England/ALDP-1F2DDD7/2021	2021-09-21	Europe	United Kingdom	Lighthouse Lab in Alderley Park	Wellcome Sanger Institute for the COVID-19 Genomics UK (COG-UK) Consortium	Jacquelyn Wynn et al
EPI_ISL_4579918	England/ALDP-1F2DDE6/2021	2021-09-21	Europe	United Kingdom	Lighthouse Lab in Alderley Park	Wellcome Sanger Institute for the COVID-19 Genomics UK (COG-UK) Consortium	Jacquelyn Wynn et al
EPI_ISL_4579817	England/ALDP-1F2DDF5/2021	2021-09-21	Europe	United Kingdom	Lighthouse Lab in Alderley Park	Wellcome Sanger Institute for the COVID-19 Genomics UK (COG-UK) Consortium	Jacquelyn Wynn et al
EPI_ISL_4579892	England/ALDP-1F2DE01/2021	2021-09-22	Europe	United Kingdom	Lighthouse Lab in Alderley Park	Wellcome Sanger Institute for the COVID-19 Genomics UK (COG-UK) Consortium	Jacquelyn Wynn et al
EPI_ISL_4579796	England/ALDP-1F2DE2F/2021	2021-09-20	Europe	United Kingdom	Lighthouse Lab in Alderley Park	Wellcome Sanger Institute for the COVID-19 Genomics UK (COG-UK) Consortium	Jacquelyn Wynn et al
EPI_ISL_4579915	England/ALDP-1F2DE3E/2021	2021-09-21	Europe	United Kingdom	Lighthouse Lab in Alderley Park	Wellcome Sanger Institute for the COVID-19 Genomics UK (COG-UK) Consortium	Jacquelyn Wynn et al
EPI_ISL_4579812	England/ALDP-1F2DE4D/2021	2021-09-21	Europe	United Kingdom	Lighthouse Lab in Alderley Park	Wellcome Sanger Institute for the COVID-19 Genomics UK (COG-UK) Consortium	Jacquelyn Wynn et al
EPI_ISL_4579753	England/ALDP-1F2DE5C/2021	2021-09-23	Europe	United Kingdom	Lighthouse Lab in Alderley Park	Wellcome Sanger Institute for the COVID-19 Genomics UK (COG-UK) Consortium	Jacquelyn Wynn et al
EPI_ISL_4579834	England/ALDP-1F2DE6B/2021	2021-09-23	Europe	United Kingdom	Lighthouse Lab in Alderley Park	Wellcome Sanger Institute for the COVID-19 Genomics UK (COG-UK) Consortium	Jacquelyn Wynn et al
EPI_ISL_4579658	England/ALDP-1F2DE98/2021	2021-09-23	Europe	United Kingdom	Lighthouse Lab in Alderley Park	Wellcome Sanger Institute for the COVID-19 Genomics UK (COG-UK) Consortium	Jacquelyn Wynn et al
EPI_ISL_4579853	England/ALDP-1F2DEA7/2021	2021-09-21	Europe	United Kingdom	Lighthouse Lab in Alderley Park	Wellcome Sanger Institute for the COVID-19 Genomics UK (COG-UK) Consortium	Jacquelyn Wynn et al
EPI_ISL_4579854	England/ALDP-1F2DEB6/2021	2021-09-20	Europe	United Kingdom	Lighthouse Lab in Alderley Park	Wellcome Sanger Institute for the COVID-19 Genomics UK (COG-UK) Consortium	Jacquelyn Wynn et al
EPI_ISL_4579725	England/ALDP-1F2DEC5/2021	2021-09-21	Europe	United Kingdom	Lighthouse Lab in Alderley Park	Wellcome Sanger Institute for the COVID-19 Genomics UK (COG-UK) Consortium	Jacquelyn Wynn et al
EPI_ISL_4579868	England/ALDP-1F2DEE3/2021	2021-09-21	Europe	United Kingdom	Lighthouse Lab in Alderley Park	Wellcome Sanger Institute for the COVID-19 Genomics UK (COG-UK) Consortium	Jacquelyn Wynn et al
EPI_ISL_4579856	England/ALDP-1F2DEF2/2021	2021-09-21	Europe	United Kingdom	Lighthouse Lab in Alderley Park	Wellcome Sanger Institute for the COVID-19 Genomics UK (COG-UK) Consortium	Jacquelyn Wynn et al
EPI_ISL_4579660	England/ALDP-1F2DF0E/2021	2021-09-21	Europe	United Kingdom	Lighthouse Lab in Alderley Park	Wellcome Sanger Institute for the COVID-19 Genomics UK (COG-UK) Consortium	Jacquelyn Wynn et al
EPI_ISL_4579829	England/ALDP-1F2DF1D/2021	2021-09-21	Europe	United Kingdom	Lighthouse Lab in Alderley Park	Wellcome Sanger Institute for the COVID-19 Genomics UK (COG-UK) Consortium	Jacquelyn Wynn et al
EPI_ISL_4579874	England/ALDP-1F2DF4A/2021	2021-09-20	Europe	United Kingdom	Lighthouse Lab in Alderley Park	Wellcome Sanger Institute for the COVID-19 Genomics UK (COG-UK) Consortium	Jacquelyn Wynn et al
EPI_ISL_4579695	England/ALDP-1F2DF59/2021	2021-09-21	Europe	United Kingdom	Lighthouse Lab in Alderley Park	Wellcome Sanger Institute for the COVID-19 Genomics UK (COG-UK) Consortium	Jacquelyn Wynn et al
EPI_ISL_4579890	England/ALDP-1F2DF68/2021	2021-09-23	Europe	United Kingdom	Lighthouse Lab in Alderley Park	Wellcome Sanger Institute for the COVID-19 Genomics UK (COG-UK) Consortium	Jacquelyn Wynn et al
EPI_ISL_4579735	England/ALDP-1F2DF77/2021	2021-09-23	Europe	United Kingdom	Lighthouse Lab in Alderley Park	Wellcome Sanger Institute for the COVID-19 Genomics UK (COG-UK) Consortium	Jacquelyn Wynn et al
EPI_ISL_4579668	England/ALDP-1F2DF86/2021	2021-09-23	Europe	United Kingdom	Lighthouse Lab in Alderley Park	Wellcome Sanger Institute for the COVID-19 Genomics UK (COG-UK) Consortium	Jacquelyn Wynn et al
EPI_ISL_4579858	England/ALDP-1F2DFB3/2021	2021-09-21	Europe	United Kingdom	Lighthouse Lab in Alderley Park	Wellcome Sanger Institute for the COVID-19 Genomics UK (COG-UK) Consortium	Jacquelyn Wynn et al
EPI_ISL_4579777	England/ALDP-1F2DFC2/2021	2021-09-23	Europe	United Kingdom	Lighthouse Lab in Alderley Park	Wellcome Sanger Institute for the COVID-19 Genomics UK (COG-UK) Consortium	Jacquelyn Wynn et al
EPI_ISL_4579726	England/ALDP-1F2DFD1/2021	2021-09-23	Europe	United Kingdom	Lighthouse Lab in Alderley Park	Wellcome Sanger Institute for the COVID-19 Genomics UK (COG-UK) Consortium	Jacquelyn Wynn et al
EPI_ISL_4579771	England/ALDP-1F2DFE0/2021	2021-09-23	Europe	United Kingdom	Lighthouse Lab in Alderley Park	Wellcome Sanger Institute for the COVID-19 Genomics UK (COG-UK) Consortium	Jacquelyn Wynn et al
EPI_ISL_4579635	England/ALDP-1F2DFFF/2021	2021-09-20	Europe	United Kingdom	Lighthouse Lab in Alderley Park	Wellcome Sanger Institute for the COVID-19 Genomics UK (COG-UK) Consortium	Jacquelyn Wynn et al
EPI_ISL_4579653	England/ALDP-1F2E00A/2021	2021-09-23	Europe	United Kingdom	Lighthouse Lab in Alderley Park	Wellcome Sanger Institute for the COVID-19 Genomics UK (COG-UK) Consortium	Jacquelyn Wynn et al
EPI_ISL_4579852	England/ALDP-1F2E019/2021	2021-09-23	Europe	United Kingdom	Lighthouse Lab in Alderley Park	Wellcome Sanger Institute for the COVID-19 Genomics UK (COG-UK) Consortium	Jacquelyn Wynn et al
EPI_ISL_4579878	England/ALDP-1F2E046/2021	2021-09-23	Europe	United Kingdom	Lighthouse Lab in Alderley Park	Wellcome Sanger Institute for the COVID-19 Genomics UK (COG-UK) Consortium	Jacquelyn Wynn et al
EPI_ISL_4579914	England/ALDP-1F2E064/2021	2021-09-23	Europe	United Kingdom	Lighthouse Lab in Alderley Park	Wellcome Sanger Institute for the COVID-19 Genomics UK (COG-UK) Consortium	Jacquelyn Wynn et al
EPI_ISL_4579846	England/ALDP-1F2E073/2021	2021-09-21	Europe	United Kingdom	Lighthouse Lab in Alderley Park	Wellcome Sanger Institute for the COVID-19 Genomics UK (COG-UK) Consortium	Jacquelyn Wynn et al
EPI_ISL_4579808	England/ALDP-1F2E082/2021	2021-09-21	Europe	United Kingdom	Lighthouse Lab in Alderley Park	Wellcome Sanger Institute for the COVID-19 Genomics UK (COG-UK) Consortium	Jacquelyn Wynn et al
EPI_ISL_4579662	England/ALDP-1F2E091/2021	2021-09-23	Europe	United Kingdom	Lighthouse Lab in Alderley Park	Wellcome Sanger Institute for the COVID-19 Genomics UK (COG-UK) Consortium	Jacquelyn Wynn et al
EPI_ISL_4579849	England/ALDP-1F2E0BF/2021	2021-09-23	Europe	United Kingdom	Lighthouse Lab in Alderley Park	Wellcome Sanger Institute for the COVID-19 Genomics UK (COG-UK) Consortium	Jacquelyn Wynn et al
EPI_ISL_4579910	England/ALDP-1F2E0CE/2021	2021-09-23	Europe	United Kingdom	Lighthouse Lab in Alderley Park	Wellcome Sanger Institute for the COVID-19 Genomics UK (COG-UK) Consortium	Jacquelyn Wynn et al
EPI_ISL_4579786	England/ALDP-1F2E0DD/2021	2021-09-23	Europe	United Kingdom	Lighthouse Lab in Alderley Park	Wellcome Sanger Institute for the COVID-19 Genomics UK (COG-UK) Consortium	Jacquelyn Wynn et al
EPI_ISL_4579623	England/ALDP-1F2E0FB/2021	2021-09-23	Europe	United Kingdom	Lighthouse Lab in Alderley Park	Wellcome Sanger Institute for the COVID-19 Genomics UK (COG-UK) Consortium	Jacquelyn Wynn et al
EPI_ISL_4579877	England/ALDP-1F2E116/2021	2021-09-23	Europe	United Kingdom	Lighthouse Lab in Alderley Park	Wellcome Sanger Institute for the COVID-19 Genomics UK (COG-UK) Consortium	Jacquelyn Wynn et al
EPI_ISL_4579630	England/ALDP-1F2E125/2021	2021-09-23	Europe	United Kingdom	Lighthouse Lab in Alderley Park	Wellcome Sanger Institute for the COVID-19 Genomics UK (COG-UK) Consortium	Jacquelyn Wynn et al
EPI_ISL_4579875	England/ALDP-1F2E134/2021	2021-09-21	Europe	United Kingdom	Lighthouse Lab in Alderley Park	Wellcome Sanger Institute for the COVID-19 Genomics UK (COG-UK) Consortium	Jacquelyn Wynn et al
EPI_ISL_4579773	England/ALDP-1F2E143/2021	2021-09-21	Europe	United Kingdom	Lighthouse Lab in Alderley Park	Wellcome Sanger Institute for the COVID-19 Genomics UK (COG-UK) Consortium	Jacquelyn Wynn et al
EPI_ISL_4579801	England/ALDP-1F2E152/2021	2021-09-23	Europe	United Kingdom	Lighthouse Lab in Alderley Park	Wellcome Sanger Institute for the COVID-19 Genomics UK (COG-UK) Consortium	Jacquelyn Wynn et al
EPI_ISL_4579719	England/ALDP-1F2E161/2021	2021-09-20	Europe	United Kingdom	Lighthouse Lab in Alderley Park	Wellcome Sanger Institute for the COVID-19 Genomics UK (COG-UK) Consortium	Jacquelyn Wynn et al
EPI_ISL_4579907	England/ALDP-1F2E170/2021	2021-09-23	Europe	United Kingdom	Lighthouse Lab in Alderley Park	Wellcome Sanger Institute for the COVID-19 Genomics UK (COG-UK) Consortium	Jacquelyn Wynn et al
EPI_ISL_4579788	England/ALDP-1F2E18F/2021	2021-09-23	Europe	United Kingdom	Lighthouse Lab in Alderley Park	Wellcome Sanger Institute for the COVID-19 Genomics UK (COG-UK) Consortium	Jacquelyn Wynn et al
EPI_ISL_4579822	England/ALDP-1F2E19E/2021	2021-09-21	Europe	United Kingdom	Lighthouse Lab in Alderley Park	Wellcome Sanger Institute for the COVID-19 Genomics UK (COG-UK) Consortium	Jacquelyn Wynn et al
EPI_ISL_4579698	England/ALDP-1F2E1AD/2021	2021-09-21	Europe	United Kingdom	Lighthouse Lab in Alderley Park	Wellcome Sanger Institute for the COVID-19 Genomics UK (COG-UK) Consortium	Jacquelyn Wynn et al
EPI_ISL_4579680	England/ALDP-1F2E1BC/2021	2021-09-21	Europe	United Kingdom	Lighthouse Lab in Alderley Park	Wellcome Sanger Institute for the COVID-19 Genomics UK (COG-UK) Consortium	Jacquelyn Wynn et al
EPI_ISL_4579870	England/ALDP-1F2E1CB/2021	2021-09-21	Europe	United Kingdom	Lighthouse Lab in Alderley Park	Wellcome Sanger Institute for the COVID-19 Genomics UK (COG-UK) Consortium	Jacquelyn Wynn et al
EPI_ISL_4579657	England/ALDP-1F2E1E9/2021	2021-09-23	Europe	United Kingdom	Lighthouse Lab in Alderley Park	Wellcome Sanger Institute for the COVID-19 Genomics UK (COG-UK) Consortium	Jacquelyn Wynn et al
EPI_ISL_4579840	England/ALDP-1F2E1F8/2021	2021-09-23	Europe	United Kingdom	Lighthouse Lab in Alderley Park	Wellcome Sanger Institute for the COVID-19 Genomics UK (COG-UK) Consortium	Jacquelyn Wynn et al
EPI_ISL_4579841	England/ALDP-1F2E204/2021	2021-09-21	Europe	United Kingdom	Lighthouse Lab in Alderley Park	Wellcome Sanger Institute for the COVID-19 Genomics UK (COG-UK) Consortium	Jacquelyn Wynn et al
EPI_ISL_4579815	England/ALDP-1F2E25F/2021	2021-09-21	Europe	United Kingdom	Lighthouse Lab in Alderley Park	Wellcome Sanger Institute for the COVID-19 Genomics UK (COG-UK) Consortium	Jacquelyn Wynn et al
EPI_ISL_4579895	England/ALDP-1F2E26E/2021	2021-09-21	Europe	United Kingdom	Lighthouse Lab in Alderley Park	Wellcome Sanger Institute for the COVID-19 Genomics UK (COG-UK) Consortium	Jacquelyn Wynn et al
EPI_ISL_4579909	England/ALDP-1F2E27D/2021	2021-09-21	Europe	United Kingdom	Lighthouse Lab in Alderley Park	Wellcome Sanger Institute for the COVID-19 Genomics UK (COG-UK) Consortium	Jacquelyn Wynn et al
EPI_ISL_4579661	England/ALDP-1F2E28C/2021	2021-09-23	Europe	United Kingdom	Lighthouse Lab in Alderley Park	Wellcome Sanger Institute for the COVID-19 Genomics UK (COG-UK) Consortium	Jacquelyn Wynn et al
EPI_ISL_4579886	England/ALDP-1F2E29B/2021	2021-09-21	Europe	United Kingdom	Lighthouse Lab in Alderley Park	Wellcome Sanger Institute for the COVID-19 Genomics UK (COG-UK) Consortium	Jacquelyn Wynn et al
EPI_ISL_4752090	England/ALDP-1F2EE6A/2021	2021-09-20	Europe	United Kingdom	Lighthouse Lab in Alderley Park	Wellcome Sanger Institute for the COVID-19 Genomics UK (COG-UK) Consortium	Jacquelyn Wynn et al
EPI_ISL_4752104	England/ALDP-1F2EE79/2021	2021-09-23	Europe	United Kingdom	Lighthouse Lab in Alderley Park	Wellcome Sanger Institute for the COVID-19 Genomics UK (COG-UK) Consortium	Jacquelyn Wynn et al
EPI_ISL_4752327	England/ALDP-1F2EE88/2021	2021-09-23	Europe	United Kingdom	Lighthouse Lab in Alderley Park	Wellcome Sanger Institute for the COVID-19 Genomics UK (COG-UK) Consortium	Jacquelyn Wynn et al
EPI_ISL_4752099	England/ALDP-1F2EEA6/2021	2021-09-21	Europe	United Kingdom	Lighthouse Lab in Alderley Park	Wellcome Sanger Institute for the COVID-19 Genomics UK (COG-UK) Consortium	Jacquelyn Wynn et al
EPI_ISL_4752368	England/ALDP-1F2EEC4/2021	2021-09-21	Europe	United Kingdom	Lighthouse Lab in Alderley Park	Wellcome Sanger Institute for the COVID-19 Genomics UK (COG-UK) Consortium	Jacquelyn Wynn et al
EPI_ISL_4752244	England/ALDP-1F2EED3/2021	2021-09-20	Europe	United Kingdom	Lighthouse Lab in Alderley Park	Wellcome Sanger Institute for the COVID-19 Genomics UK (COG-UK) Consortium	Jacquelyn Wynn et al
EPI_ISL_4752328	England/ALDP-1F2EEF1/2021	2021-09-20	Europe	United Kingdom	Lighthouse Lab in Alderley Park	Wellcome Sanger Institute for the COVID-19 Genomics UK (COG-UK) Consortium	Jacquelyn Wynn et al
EPI_ISL_4752174	England/ALDP-1F2EF0D/2021	2021-09-20	Europe	United Kingdom	Lighthouse Lab in Alderley Park	Wellcome Sanger Institute for the COVID-19 Genomics UK (COG-UK) Consortium	Jacquelyn Wynn et al
EPI_ISL_4752187	England/ALDP-1F2EF1C/2021	2021-09-21	Europe	United Kingdom	Lighthouse Lab in Alderley Park	Wellcome Sanger Institute for the COVID-19 Genomics UK (COG-UK) Consortium	Jacquelyn Wynn et al
EPI_ISL_4752278	England/ALDP-1F2EF2B/2021	2021-09-21	Europe	United Kingdom	Lighthouse Lab in Alderley Park	Wellcome Sanger Institute for the COVID-19 Genomics UK (COG-UK) Consortium	Jacquelyn Wynn et al
EPI_ISL_4752281	England/ALDP-1F2EF49/2021	2021-09-20	Europe	United Kingdom	Lighthouse Lab in Alderley Park	Wellcome Sanger Institute for the COVID-19 Genomics UK (COG-UK) Consortium	Jacquelyn Wynn et al
EPI_ISL_4752131	England/ALDP-1F2EF58/2021	2021-09-20	Europe	United Kingdom	Lighthouse Lab in Alderley Park	Wellcome Sanger Institute for the COVID-19 Genomics UK (COG-UK) Consortium	Jacquelyn Wynn et al
EPI_ISL_4752271	England/ALDP-1F2EF67/2021	2021-09-21	Europe	United Kingdom	Lighthouse Lab in Alderley Park	Wellcome Sanger Institute for the COVID-19 Genomics UK (COG-UK) Consortium	Jacquelyn Wynn et al
EPI_ISL_4752329	England/ALDP-1F2EF76/2021	2021-09-21	Europe	United Kingdom	Lighthouse Lab in Alderley Park	Wellcome Sanger Institute for the COVID-19 Genomics UK (COG-UK) Consortium	Jacquelyn Wynn et al
EPI_ISL_4752314	England/ALDP-1F2EFA3/2021	2021-09-23	Europe	United Kingdom	Lighthouse Lab in Alderley Park	Wellcome Sanger Institute for the COVID-19 Genomics UK (COG-UK) Consortium	Jacquelyn Wynn et al
EPI_ISL_4752115	England/ALDP-1F2EFB2/2021	2021-09-21	Europe	United Kingdom	Lighthouse Lab in Alderley Park	Wellcome Sanger Institute for the COVID-19 Genomics UK (COG-UK) Consortium	Jacquelyn Wynn et al
EPI_ISL_4752153	England/ALDP-1F2EFC1/2021	2021-09-23	Europe	United Kingdom	Lighthouse Lab in Alderley Park	Wellcome Sanger Institute for the COVID-19 Genomics UK (COG-UK) Consortium	Jacquelyn Wynn et al
EPI_ISL_4752140	England/ALDP-1F2EFD0/2021	2021-09-20	Europe	United Kingdom	Lighthouse Lab in Alderley Park	Wellcome Sanger Institute for the COVID-19 Genomics UK (COG-UK) Consortium	Jacquelyn Wynn et al
EPI_ISL_4752287	England/ALDP-1F2EFEF/2021	2021-09-21	Europe	United Kingdom	Lighthouse Lab in Alderley Park	Wellcome Sanger Institute for the COVID-19 Genomics UK (COG-UK) Consortium	Jacquelyn Wynn et al
EPI_ISL_4752135	England/ALDP-1F2EFFE/2021	2021-09-20	Europe	United Kingdom	Lighthouse Lab in Alderley Park	Wellcome Sanger Institute for the COVID-19 Genomics UK (COG-UK) Consortium	Jacquelyn Wynn et al
EPI_ISL_4752200	England/ALDP-1F2F018/2021	2021-09-20	Europe	United Kingdom	Lighthouse Lab in Alderley Park	Wellcome Sanger Institute for the COVID-19 Genomics UK (COG-UK) Consortium	Jacquelyn Wynn et al
EPI_ISL_4752273	England/ALDP-1F2F036/2021	2021-09-21	Europe	United Kingdom	Lighthouse Lab in Alderley Park	Wellcome Sanger Institute for the COVID-19 Genomics UK (COG-UK) Consortium	Jacquelyn Wynn et al
EPI_ISL_4752256	England/ALDP-1F2F054/2021	2021-09-20	Europe	United Kingdom	Lighthouse Lab in Alderley Park	Wellcome Sanger Institute for the COVID-19 Genomics UK (COG-UK) Consortium	Jacquelyn Wynn et al
EPI_ISL_4752243	England/ALDP-1F2F081/2021	2021-09-21	Europe	United Kingdom	Lighthouse Lab in Alderley Park	Wellcome Sanger Institute for the COVID-19 Genomics UK (COG-UK) Consortium	Jacquelyn Wynn et al
EPI_ISL_4752149	England/ALDP-1F2F090/2021	2021-09-23	Europe	United Kingdom	Lighthouse Lab in Alderley Park	Wellcome Sanger Institute for the COVID-19 Genomics UK (COG-UK) Consortium	Jacquelyn Wynn et al
EPI_ISL_4752110	England/ALDP-1F2F0AF/2021	2021-09-20	Europe	United Kingdom	Lighthouse Lab in Alderley Park	Wellcome Sanger Institute for the COVID-19 Genomics UK (COG-UK) Consortium	Jacquelyn Wynn et al
EPI_ISL_4752107	England/ALDP-1F2F0BE/2021	2021-09-21	Europe	United Kingdom	Lighthouse Lab in Alderley Park	Wellcome Sanger Institute for the COVID-19 Genomics UK (COG-UK) Consortium	Jacquelyn Wynn et al
EPI_ISL_4752082	England/ALDP-1F2F0CD/2021	2021-09-21	Europe	United Kingdom	Lighthouse Lab in Alderley Park	Wellcome Sanger Institute for the COVID-19 Genomics UK (COG-UK) Consortium	Jacquelyn Wynn et al
EPI_ISL_4752272	England/ALDP-1F2F0DC/2021	2021-09-20	Europe	United Kingdom	Lighthouse Lab in Alderley Park	Wellcome Sanger Institute for the COVID-19 Genomics UK (COG-UK) Consortium	Jacquelyn Wynn et al
EPI_ISL_4752360	England/ALDP-1F2F0FA/2021	2021-09-21	Europe	United Kingdom	Lighthouse Lab in Alderley Park	Wellcome Sanger Institute for the COVID-19 Genomics UK (COG-UK) Consortium	Jacquelyn Wynn et al
EPI_ISL_4752109	England/ALDP-1F2F106/2021	2021-09-23	Europe	United Kingdom	Lighthouse Lab in Alderley Park	Wellcome Sanger Institute for the COVID-19 Genomics UK (COG-UK) Consortium	Jacquelyn Wynn et al
EPI_ISL_4752136	England/ALDP-1F2F115/2021	2021-09-23	Europe	United Kingdom	Lighthouse Lab in Alderley Park	Wellcome Sanger Institute for the COVID-19 Genomics UK (COG-UK) Consortium	Jacquelyn Wynn et al
EPI_ISL_4752265	England/ALDP-1F2F124/2021	2021-09-21	Europe	United Kingdom	Lighthouse Lab in Alderley Park	Wellcome Sanger Institute for the COVID-19 Genomics UK (COG-UK) Consortium	Jacquelyn Wynn et al
EPI_ISL_4752219	England/ALDP-1F2F133/2021	2021-09-23	Europe	United Kingdom	Lighthouse Lab in Alderley Park	Wellcome Sanger Institute for the COVID-19 Genomics UK (COG-UK) Consortium	Jacquelyn Wynn et al
EPI_ISL_4752355	England/ALDP-1F2F17F/2021	2021-09-21	Europe	United Kingdom	Lighthouse Lab in Alderley Park	Wellcome Sanger Institute for the COVID-19 Genomics UK (COG-UK) Consortium	Jacquelyn Wynn et al
EPI_ISL_4752221	England/ALDP-1F2F1AC/2021	2021-09-20	Europe	United Kingdom	Lighthouse Lab in Alderley Park	Wellcome Sanger Institute for the COVID-19 Genomics UK (COG-UK) Consortium	Jacquelyn Wynn et al
EPI_ISL_4752361	England/ALDP-1F2F1BB/2021	2021-09-21	Europe	United Kingdom	Lighthouse Lab in Alderley Park	Wellcome Sanger Institute for the COVID-19 Genomics UK (COG-UK) Consortium	Jacquelyn Wynn et al
EPI_ISL_4752317	England/ALDP-1F2F1CA/2021	2021-09-20	Europe	United Kingdom	Lighthouse Lab in Alderley Park	Wellcome Sanger Institute for the COVID-19 Genomics UK (COG-UK) Consortium	Jacquelyn Wynn et al
EPI_ISL_4752312	England/ALDP-1F2F1D9/2021	2021-09-23	Europe	United Kingdom	Lighthouse Lab in Alderley Park	Wellcome Sanger Institute for the COVID-19 Genomics UK (COG-UK) Consortium	Jacquelyn Wynn et al
EPI_ISL_4752207	England/ALDP-1F2F1E8/2021	2021-09-21	Europe	United Kingdom	Lighthouse Lab in Alderley Park	Wellcome Sanger Institute for the COVID-19 Genomics UK (COG-UK) Consortium	Jacquelyn Wynn et al
EPI_ISL_4752357	England/ALDP-1F2F1F7/2021	2021-09-21	Europe	United Kingdom	Lighthouse Lab in Alderley Park	Wellcome Sanger Institute for the COVID-19 Genomics UK (COG-UK) Consortium	Jacquelyn Wynn et al
EPI_ISL_4752126	England/ALDP-1F2F203/2021	2021-09-23	Europe	United Kingdom	Lighthouse Lab in Alderley Park	Wellcome Sanger Institute for the COVID-19 Genomics UK (COG-UK) Consortium	Jacquelyn Wynn et al
EPI_ISL_4752308	England/ALDP-1F2F221/2021	2021-09-21	Europe	United Kingdom	Lighthouse Lab in Alderley Park	Wellcome Sanger Institute for the COVID-19 Genomics UK (COG-UK) Consortium	Jacquelyn Wynn et al
EPI_ISL_4752169	England/ALDP-1F2F230/2021	2021-09-21	Europe	United Kingdom	Lighthouse Lab in Alderley Park	Wellcome Sanger Institute for the COVID-19 Genomics UK (COG-UK) Consortium	Jacquelyn Wynn et al
EPI_ISL_4752184	England/ALDP-1F2F24F/2021	2021-09-21	Europe	United Kingdom	Lighthouse Lab in Alderley Park	Wellcome Sanger Institute for the COVID-19 Genomics UK (COG-UK) Consortium	Jacquelyn Wynn et al
EPI_ISL_4752235	England/ALDP-1F2F25E/2021	2021-09-23	Europe	United Kingdom	Lighthouse Lab in Alderley Park	Wellcome Sanger Institute for the COVID-19 Genomics UK (COG-UK) Consortium	Jacquelyn Wynn et al
EPI_ISL_4752274	England/ALDP-1F2F26D/2021	2021-09-23	Europe	United Kingdom	Lighthouse Lab in Alderley Park	Wellcome Sanger Institute for the COVID-19 Genomics UK (COG-UK) Consortium	Jacquelyn Wynn et al
EPI_ISL_4752142	England/ALDP-1F2F27C/2021	2021-09-23	Europe	United Kingdom	Lighthouse Lab in Alderley Park	Wellcome Sanger Institute for the COVID-19 Genomics UK (COG-UK) Consortium	Jacquelyn Wynn et al
EPI_ISL_4752146	England/ALDP-1F2F28B/2021	2021-09-23	Europe	United Kingdom	Lighthouse Lab in Alderley Park	Wellcome Sanger Institute for the COVID-19 Genomics UK (COG-UK) Consortium	Jacquelyn Wynn et al
EPI_ISL_4752359	England/ALDP-1F2F29A/2021	2021-09-20	Europe	United Kingdom	Lighthouse Lab in Alderley Park	Wellcome Sanger Institute for the COVID-19 Genomics UK (COG-UK) Consortium	Jacquelyn Wynn et al
EPI_ISL_4752330	England/ALDP-1F2F2A9/2021	2021-09-23	Europe	United Kingdom	Lighthouse Lab in Alderley Park	Wellcome Sanger Institute for the COVID-19 Genomics UK (COG-UK) Consortium	Jacquelyn Wynn et al
EPI_ISL_4752366	England/ALDP-1F2F2C7/2021	2021-09-23	Europe	United Kingdom	Lighthouse Lab in Alderley Park	Wellcome Sanger Institute for the COVID-19 Genomics UK (COG-UK) Consortium	Jacquelyn Wynn et al
EPI_ISL_4752279	England/ALDP-1F2F2E5/2021	2021-09-23	Europe	United Kingdom	Lighthouse Lab in Alderley Park	Wellcome Sanger Institute for the COVID-19 Genomics UK (COG-UK) Consortium	Jacquelyn Wynn et al
EPI_ISL_4752125	England/ALDP-1F2F2F4/2021	2021-09-18	Europe	United Kingdom	Lighthouse Lab in Alderley Park	Wellcome Sanger Institute for the COVID-19 Genomics UK (COG-UK) Consortium	Jacquelyn Wynn et al
EPI_ISL_4752293	England/ALDP-1F2F31F/2021	2021-09-23	Europe	United Kingdom	Lighthouse Lab in Alderley Park	Wellcome Sanger Institute for the COVID-19 Genomics UK (COG-UK) Consortium	Jacquelyn Wynn et al
EPI_ISL_4752263	England/ALDP-1F2F32E/2021	2021-09-23	Europe	United Kingdom	Lighthouse Lab in Alderley Park	Wellcome Sanger Institute for the COVID-19 Genomics UK (COG-UK) Consortium	Jacquelyn Wynn et al
EPI_ISL_4752145	England/ALDP-1F2F33D/2021	2021-09-21	Europe	United Kingdom	Lighthouse Lab in Alderley Park	Wellcome Sanger Institute for the COVID-19 Genomics UK (COG-UK) Consortium	Jacquelyn Wynn et al
EPI_ISL_4752276	England/ALDP-1F2F34C/2021	2021-09-23	Europe	United Kingdom	Lighthouse Lab in Alderley Park	Wellcome Sanger Institute for the COVID-19 Genomics UK (COG-UK) Consortium	Jacquelyn Wynn et al
EPI_ISL_4752226	England/ALDP-1F2F35B/2021	2021-09-23	Europe	United Kingdom	Lighthouse Lab in Alderley Park	Wellcome Sanger Institute for the COVID-19 Genomics UK (COG-UK) Consortium	Jacquelyn Wynn et al
EPI_ISL_4752257	England/ALDP-1F2F36A/2021	2021-09-20	Europe	United Kingdom	Lighthouse Lab in Alderley Park	Wellcome Sanger Institute for the COVID-19 Genomics UK (COG-UK) Consortium	Jacquelyn Wynn et al
EPI_ISL_4752275	England/ALDP-1F2F388/2021	2021-09-21	Europe	United Kingdom	Lighthouse Lab in Alderley Park	Wellcome Sanger Institute for the COVID-19 Genomics UK (COG-UK) Consortium	Jacquelyn Wynn et al
EPI_ISL_4752292	England/ALDP-1F2F397/2021	2021-09-23	Europe	United Kingdom	Lighthouse Lab in Alderley Park	Wellcome Sanger Institute for the COVID-19 Genomics UK (COG-UK) Consortium	Jacquelyn Wynn et al
EPI_ISL_4752183	England/ALDP-1F2F3B5/2021	2021-09-21	Europe	United Kingdom	Lighthouse Lab in Alderley Park	Wellcome Sanger Institute for the COVID-19 Genomics UK (COG-UK) Consortium	Jacquelyn Wynn et al
EPI_ISL_4752286	England/ALDP-1F2F3D3/2021	2021-09-20	Europe	United Kingdom	Lighthouse Lab in Alderley Park	Wellcome Sanger Institute for the COVID-19 Genomics UK (COG-UK) Consortium	Jacquelyn Wynn et al
EPI_ISL_4752247	England/ALDP-1F2F3F1/2021	2021-09-21	Europe	United Kingdom	Lighthouse Lab in Alderley Park	Wellcome Sanger Institute for the COVID-19 Genomics UK (COG-UK) Consortium	Jacquelyn Wynn et al
EPI_ISL_4752208	England/ALDP-1F2F40D/2021	2021-09-21	Europe	United Kingdom	Lighthouse Lab in Alderley Park	Wellcome Sanger Institute for the COVID-19 Genomics UK (COG-UK) Consortium	Jacquelyn Wynn et al
EPI_ISL_4752236	England/ALDP-1F2F41C/2021	2021-09-20	Europe	United Kingdom	Lighthouse Lab in Alderley Park	Wellcome Sanger Institute for the COVID-19 Genomics UK (COG-UK) Consortium	Jacquelyn Wynn et al
EPI_ISL_4752073	England/ALDP-1F2F42B/2021	2021-09-21	Europe	United Kingdom	Lighthouse Lab in Alderley Park	Wellcome Sanger Institute for the COVID-19 Genomics UK (COG-UK) Consortium	Jacquelyn Wynn et al
EPI_ISL_4752063	England/ALDP-1F2F43A/2021	2021-09-20	Europe	United Kingdom	Lighthouse Lab in Alderley Park	Wellcome Sanger Institute for the COVID-19 Genomics UK (COG-UK) Consortium	Jacquelyn Wynn et al
EPI_ISL_4751950	England/ALDP-1F30BC8/2021	2021-09-23	Europe	United Kingdom	Lighthouse Lab in Alderley Park	Wellcome Sanger Institute for the COVID-19 Genomics UK (COG-UK) Consortium	Jacquelyn Wynn et al
EPI_ISL_4751997	England/ALDP-1F30BE6/2021	2021-09-21	Europe	United Kingdom	Lighthouse Lab in Alderley Park	Wellcome Sanger Institute for the COVID-19 Genomics UK (COG-UK) Consortium	Jacquelyn Wynn et al
EPI_ISL_4751852	England/ALDP-1F30BF5/2021	2021-09-21	Europe	United Kingdom	Lighthouse Lab in Alderley Park	Wellcome Sanger Institute for the COVID-19 Genomics UK (COG-UK) Consortium	Jacquelyn Wynn et al
EPI_ISL_4751865	England/ALDP-1F30C01/2021	2021-09-19	Europe	United Kingdom	Lighthouse Lab in Alderley Park	Wellcome Sanger Institute for the COVID-19 Genomics UK (COG-UK) Consortium	Jacquelyn Wynn et al
EPI_ISL_4751964	England/ALDP-1F30C10/2021	2021-09-23	Europe	United Kingdom	Lighthouse Lab in Alderley Park	Wellcome Sanger Institute for the COVID-19 Genomics UK (COG-UK) Consortium	Jacquelyn Wynn et al
EPI_ISL_4752044	England/ALDP-1F30C2F/2021	2021-09-20	Europe	United Kingdom	Lighthouse Lab in Alderley Park	Wellcome Sanger Institute for the COVID-19 Genomics UK (COG-UK) Consortium	Jacquelyn Wynn et al
EPI_ISL_4751979	England/ALDP-1F30C3E/2021	2021-09-23	Europe	United Kingdom	Lighthouse Lab in Alderley Park	Wellcome Sanger Institute for the COVID-19 Genomics UK (COG-UK) Consortium	Jacquelyn Wynn et al
EPI_ISL_4752033	England/ALDP-1F30C5C/2021	2021-09-23	Europe	United Kingdom	Lighthouse Lab in Alderley Park	Wellcome Sanger Institute for the COVID-19 Genomics UK (COG-UK) Consortium	Jacquelyn Wynn et al
EPI_ISL_4751908	England/ALDP-1F30C89/2021	2021-09-20	Europe	United Kingdom	Lighthouse Lab in Alderley Park	Wellcome Sanger Institute for the COVID-19 Genomics UK (COG-UK) Consortium	Jacquelyn Wynn et al
EPI_ISL_4751936	England/ALDP-1F30C98/2021	2021-09-20	Europe	United Kingdom	Lighthouse Lab in Alderley Park	Wellcome Sanger Institute for the COVID-19 Genomics UK (COG-UK) Consortium	Jacquelyn Wynn et al
EPI_ISL_4751899	England/ALDP-1F30CC5/2021	2021-09-20	Europe	United Kingdom	Lighthouse Lab in Alderley Park	Wellcome Sanger Institute for the COVID-19 Genomics UK (COG-UK) Consortium	Jacquelyn Wynn et al
EPI_ISL_4751928	England/ALDP-1F30CD4/2021	2021-09-20	Europe	United Kingdom	Lighthouse Lab in Alderley Park	Wellcome Sanger Institute for the COVID-19 Genomics UK (COG-UK) Consortium	Jacquelyn Wynn et al
EPI_ISL_4751903	England/ALDP-1F30CE3/2021	2021-09-23	Europe	United Kingdom	Lighthouse Lab in Alderley Park	Wellcome Sanger Institute for the COVID-19 Genomics UK (COG-UK) Consortium	Jacquelyn Wynn et al
EPI_ISL_4752014	England/ALDP-1F30CF2/2021	2021-09-23	Europe	United Kingdom	Lighthouse Lab in Alderley Park	Wellcome Sanger Institute for the COVID-19 Genomics UK (COG-UK) Consortium	Jacquelyn Wynn et al
EPI_ISL_4752031	England/ALDP-1F30D0E/2021	2021-09-23	Europe	United Kingdom	Lighthouse Lab in Alderley Park	Wellcome Sanger Institute for the COVID-19 Genomics UK (COG-UK) Consortium	Jacquelyn Wynn et al
EPI_ISL_4751907	England/ALDP-1F30D1D/2021	2021-09-20	Europe	United Kingdom	Lighthouse Lab in Alderley Park	Wellcome Sanger Institute for the COVID-19 Genomics UK (COG-UK) Consortium	Jacquelyn Wynn et al
EPI_ISL_4751856	England/ALDP-1F30D3B/2021	2021-09-23	Europe	United Kingdom	Lighthouse Lab in Alderley Park	Wellcome Sanger Institute for the COVID-19 Genomics UK (COG-UK) Consortium	Jacquelyn Wynn et al
EPI_ISL_4751861	England/ALDP-1F30D4A/2021	2021-09-23	Europe	United Kingdom	Lighthouse Lab in Alderley Park	Wellcome Sanger Institute for the COVID-19 Genomics UK (COG-UK) Consortium	Jacquelyn Wynn et al
EPI_ISL_4751969	England/ALDP-1F30D59/2021	2021-09-21	Europe	United Kingdom	Lighthouse Lab in Alderley Park	Wellcome Sanger Institute for the COVID-19 Genomics UK (COG-UK) Consortium	Jacquelyn Wynn et al
EPI_ISL_4752003	England/ALDP-1F30D68/2021	2021-09-23	Europe	United Kingdom	Lighthouse Lab in Alderley Park	Wellcome Sanger Institute for the COVID-19 Genomics UK (COG-UK) Consortium	Jacquelyn Wynn et al
EPI_ISL_4751853	England/ALDP-1F30D77/2021	2021-09-23	Europe	United Kingdom	Lighthouse Lab in Alderley Park	Wellcome Sanger Institute for the COVID-19 Genomics UK (COG-UK) Consortium	Jacquelyn Wynn et al
EPI_ISL_4751915	England/ALDP-1F30D86/2021	2021-09-21	Europe	United Kingdom	Lighthouse Lab in Alderley Park	Wellcome Sanger Institute for the COVID-19 Genomics UK (COG-UK) Consortium	Jacquelyn Wynn et al
EPI_ISL_4751993	England/ALDP-1F30DA4/2021	2021-09-20	Europe	United Kingdom	Lighthouse Lab in Alderley Park	Wellcome Sanger Institute for the COVID-19 Genomics UK (COG-UK) Consortium	Jacquelyn Wynn et al
EPI_ISL_4751971	England/ALDP-1F30DB3/2021	2021-09-20	Europe	United Kingdom	Lighthouse Lab in Alderley Park	Wellcome Sanger Institute for the COVID-19 Genomics UK (COG-UK) Consortium	Jacquelyn Wynn et al
EPI_ISL_4751973	England/ALDP-1F30DC2/2021	2021-09-21	Europe	United Kingdom	Lighthouse Lab in Alderley Park	Wellcome Sanger Institute for the COVID-19 Genomics UK (COG-UK) Consortium	Jacquelyn Wynn et al
EPI_ISL_4752022	England/ALDP-1F30DD1/2021	2021-09-17	Europe	United Kingdom	Lighthouse Lab in Alderley Park	Wellcome Sanger Institute for the COVID-19 Genomics UK (COG-UK) Consortium	Jacquelyn Wynn et al
EPI_ISL_4751921	England/ALDP-1F30DE0/2021	2021-09-20	Europe	United Kingdom	Lighthouse Lab in Alderley Park	Wellcome Sanger Institute for the COVID-19 Genomics UK (COG-UK) Consortium	Jacquelyn Wynn et al
EPI_ISL_4751988	England/ALDP-1F30DFF/2021	2021-09-23	Europe	United Kingdom	Lighthouse Lab in Alderley Park	Wellcome Sanger Institute for the COVID-19 Genomics UK (COG-UK) Consortium	Jacquelyn Wynn et al
EPI_ISL_4751991	England/ALDP-1F30E0B/2021	2021-09-23	Europe	United Kingdom	Lighthouse Lab in Alderley Park	Wellcome Sanger Institute for the COVID-19 Genomics UK (COG-UK) Consortium	Jacquelyn Wynn et al
EPI_ISL_4751937	England/ALDP-1F30E29/2021	2021-09-21	Europe	United Kingdom	Lighthouse Lab in Alderley Park	Wellcome Sanger Institute for the COVID-19 Genomics UK (COG-UK) Consortium	Jacquelyn Wynn et al
EPI_ISL_4751884	England/ALDP-1F30E38/2021	2021-09-23	Europe	United Kingdom	Lighthouse Lab in Alderley Park	Wellcome Sanger Institute for the COVID-19 Genomics UK (COG-UK) Consortium	Jacquelyn Wynn et al
EPI_ISL_4752042	England/ALDP-1F30E65/2021	2021-09-20	Europe	United Kingdom	Lighthouse Lab in Alderley Park	Wellcome Sanger Institute for the COVID-19 Genomics UK (COG-UK) Consortium	Jacquelyn Wynn et al
EPI_ISL_4751888	England/ALDP-1F30E74/2021	2021-09-23	Europe	United Kingdom	Lighthouse Lab in Alderley Park	Wellcome Sanger Institute for the COVID-19 Genomics UK (COG-UK) Consortium	Jacquelyn Wynn et al
EPI_ISL_4751872	England/ALDP-1F30E83/2021	2021-09-20	Europe	United Kingdom	Lighthouse Lab in Alderley Park	Wellcome Sanger Institute for the COVID-19 Genomics UK (COG-UK) Consortium	Jacquelyn Wynn et al
EPI_ISL_4751958	England/ALDP-1F30E92/2021	2021-09-21	Europe	United Kingdom	Lighthouse Lab in Alderley Park	Wellcome Sanger Institute for the COVID-19 Genomics UK (COG-UK) Consortium	Jacquelyn Wynn et al
EPI_ISL_4751935	England/ALDP-1F30EDE/2021	2021-09-23	Europe	United Kingdom	Lighthouse Lab in Alderley Park	Wellcome Sanger Institute for the COVID-19 Genomics UK (COG-UK) Consortium	Jacquelyn Wynn et al
EPI_ISL_4751942	England/ALDP-1F30EFC/2021	2021-09-20	Europe	United Kingdom	Lighthouse Lab in Alderley Park	Wellcome Sanger Institute for the COVID-19 Genomics UK (COG-UK) Consortium	Jacquelyn Wynn et al
EPI_ISL_4751859	England/ALDP-1F30F17/2021	2021-09-20	Europe	United Kingdom	Lighthouse Lab in Alderley Park	Wellcome Sanger Institute for the COVID-19 Genomics UK (COG-UK) Consortium	Jacquelyn Wynn et al
EPI_ISL_4751926	England/ALDP-1F30F26/2021	2021-09-23	Europe	United Kingdom	Lighthouse Lab in Alderley Park	Wellcome Sanger Institute for the COVID-19 Genomics UK (COG-UK) Consortium	Jacquelyn Wynn et al
EPI_ISL_4751881	England/ALDP-1F30F53/2021	2021-09-23	Europe	United Kingdom	Lighthouse Lab in Alderley Park	Wellcome Sanger Institute for the COVID-19 Genomics UK (COG-UK) Consortium	Jacquelyn Wynn et al
EPI_ISL_4752047	England/ALDP-1F30F62/2021	2021-09-23	Europe	United Kingdom	Lighthouse Lab in Alderley Park	Wellcome Sanger Institute for the COVID-19 Genomics UK (COG-UK) Consortium	Jacquelyn Wynn et al
EPI_ISL_4751898	England/ALDP-1F30F71/2021	2021-09-21	Europe	United Kingdom	Lighthouse Lab in Alderley Park	Wellcome Sanger Institute for the COVID-19 Genomics UK (COG-UK) Consortium	Jacquelyn Wynn et al
EPI_ISL_4751867	England/ALDP-1F30F9F/2021	2021-09-21	Europe	United Kingdom	Lighthouse Lab in Alderley Park	Wellcome Sanger Institute for the COVID-19 Genomics UK (COG-UK) Consortium	Jacquelyn Wynn et al
EPI_ISL_4751883	England/ALDP-1F30FAE/2021	2021-09-23	Europe	United Kingdom	Lighthouse Lab in Alderley Park	Wellcome Sanger Institute for the COVID-19 Genomics UK (COG-UK) Consortium	Jacquelyn Wynn et al
EPI_ISL_4751855	England/ALDP-1F30FBD/2021	2021-09-22	Europe	United Kingdom	Lighthouse Lab in Alderley Park	Wellcome Sanger Institute for the COVID-19 Genomics UK (COG-UK) Consortium	Jacquelyn Wynn et al
EPI_ISL_4751905	England/ALDP-1F30FCC/2021	2021-09-21	Europe	United Kingdom	Lighthouse Lab in Alderley Park	Wellcome Sanger Institute for the COVID-19 Genomics UK (COG-UK) Consortium	Jacquelyn Wynn et al
EPI_ISL_4751934	England/ALDP-1F30FDB/2021	2021-09-23	Europe	United Kingdom	Lighthouse Lab in Alderley Park	Wellcome Sanger Institute for the COVID-19 Genomics UK (COG-UK) Consortium	Jacquelyn Wynn et al
EPI_ISL_4751862	England/ALDP-1F30FEA/2021	2021-09-20	Europe	United Kingdom	Lighthouse Lab in Alderley Park	Wellcome Sanger Institute for the COVID-19 Genomics UK (COG-UK) Consortium	Jacquelyn Wynn et al
EPI_ISL_4752026	England/ALDP-1F30FF9/2021	2021-09-23	Europe	United Kingdom	Lighthouse Lab in Alderley Park	Wellcome Sanger Institute for the COVID-19 Genomics UK (COG-UK) Consortium	Jacquelyn Wynn et al
EPI_ISL_4751896	England/ALDP-1F31004/2021	2021-09-19	Europe	United Kingdom	Lighthouse Lab in Alderley Park	Wellcome Sanger Institute for the COVID-19 Genomics UK (COG-UK) Consortium	Jacquelyn Wynn et al
EPI_ISL_4751985	England/ALDP-1F31013/2021	2021-09-20	Europe	United Kingdom	Lighthouse Lab in Alderley Park	Wellcome Sanger Institute for the COVID-19 Genomics UK (COG-UK) Consortium	Jacquelyn Wynn et al
EPI_ISL_4751924	England/ALDP-1F31031/2021	2021-09-23	Europe	United Kingdom	Lighthouse Lab in Alderley Park	Wellcome Sanger Institute for the COVID-19 Genomics UK (COG-UK) Consortium	Jacquelyn Wynn et al
EPI_ISL_4751890	England/ALDP-1F31040/2021	2021-09-23	Europe	United Kingdom	Lighthouse Lab in Alderley Park	Wellcome Sanger Institute for the COVID-19 Genomics UK (COG-UK) Consortium	Jacquelyn Wynn et al
EPI_ISL_4751870	England/ALDP-1F3105F/2021	2021-09-20	Europe	United Kingdom	Lighthouse Lab in Alderley Park	Wellcome Sanger Institute for the COVID-19 Genomics UK (COG-UK) Consortium	Jacquelyn Wynn et al
EPI_ISL_4752004	England/ALDP-1F3106E/2021	2021-09-23	Europe	United Kingdom	Lighthouse Lab in Alderley Park	Wellcome Sanger Institute for the COVID-19 Genomics UK (COG-UK) Consortium	Jacquelyn Wynn et al
EPI_ISL_4751941	England/ALDP-1F3107D/2021	2021-09-21	Europe	United Kingdom	Lighthouse Lab in Alderley Park	Wellcome Sanger Institute for the COVID-19 Genomics UK (COG-UK) Consortium	Jacquelyn Wynn et al
EPI_ISL_4752019	England/ALDP-1F310AA/2021	2021-09-23	Europe	United Kingdom	Lighthouse Lab in Alderley Park	Wellcome Sanger Institute for the COVID-19 Genomics UK (COG-UK) Consortium	Jacquelyn Wynn et al
EPI_ISL_4752013	England/ALDP-1F310B9/2021	2021-09-23	Europe	United Kingdom	Lighthouse Lab in Alderley Park	Wellcome Sanger Institute for the COVID-19 Genomics UK (COG-UK) Consortium	Jacquelyn Wynn et al
EPI_ISL_4751995	England/ALDP-1F310C8/2021	2021-09-23	Europe	United Kingdom	Lighthouse Lab in Alderley Park	Wellcome Sanger Institute for the COVID-19 Genomics UK (COG-UK) Consortium	Jacquelyn Wynn et al
EPI_ISL_4752043	England/ALDP-1F310F5/2021	2021-09-18	Europe	United Kingdom	Lighthouse Lab in Alderley Park	Wellcome Sanger Institute for the COVID-19 Genomics UK (COG-UK) Consortium	Jacquelyn Wynn et al
EPI_ISL_4751978	England/ALDP-1F31101/2021	2021-09-23	Europe	United Kingdom	Lighthouse Lab in Alderley Park	Wellcome Sanger Institute for the COVID-19 Genomics UK (COG-UK) Consortium	Jacquelyn Wynn et al
EPI_ISL_4751952	England/ALDP-1F31110/2021	2021-09-21	Europe	United Kingdom	Lighthouse Lab in Alderley Park	Wellcome Sanger Institute for the COVID-19 Genomics UK (COG-UK) Consortium	Jacquelyn Wynn et al
EPI_ISL_4751943	England/ALDP-1F3112F/2021	2021-09-21	Europe	United Kingdom	Lighthouse Lab in Alderley Park	Wellcome Sanger Institute for the COVID-19 Genomics UK (COG-UK) Consortium	Jacquelyn Wynn et al
EPI_ISL_4751873	England/ALDP-1F3113E/2021	2021-09-23	Europe	United Kingdom	Lighthouse Lab in Alderley Park	Wellcome Sanger Institute for the COVID-19 Genomics UK (COG-UK) Consortium	Jacquelyn Wynn et al
EPI_ISL_4751909	England/ALDP-1F3114D/2021	2021-09-20	Europe	United Kingdom	Lighthouse Lab in Alderley Park	Wellcome Sanger Institute for the COVID-19 Genomics UK (COG-UK) Consortium	Jacquelyn Wynn et al
EPI_ISL_4751914	England/ALDP-1F3115C/2021	2021-09-19	Europe	United Kingdom	Lighthouse Lab in Alderley Park	Wellcome Sanger Institute for the COVID-19 Genomics UK (COG-UK) Consortium	Jacquelyn Wynn et al
EPI_ISL_4751904	England/ALDP-1F3116B/2021	2021-09-23	Europe	United Kingdom	Lighthouse Lab in Alderley Park	Wellcome Sanger Institute for the COVID-19 Genomics UK (COG-UK) Consortium	Jacquelyn Wynn et al
EPI_ISL_4752041	England/ALDP-1F3117A/2021	2021-09-18	Europe	United Kingdom	Lighthouse Lab in Alderley Park	Wellcome Sanger Institute for the COVID-19 Genomics UK (COG-UK) Consortium	Jacquelyn Wynn et al
EPI_ISL_4751966	England/ALDP-1F31189/2021	2021-09-18	Europe	United Kingdom	Lighthouse Lab in Alderley Park	Wellcome Sanger Institute for the COVID-19 Genomics UK (COG-UK) Consortium	Jacquelyn Wynn et al
EPI_ISL_4751962	England/ALDP-1F32346/2021	2021-09-22	Europe	United Kingdom	Lighthouse Lab in Alderley Park	Wellcome Sanger Institute for the COVID-19 Genomics UK (COG-UK) Consortium	Jacquelyn Wynn et al
EPI_ISL_4751925	England/ALDP-1F32355/2021	2021-09-21	Europe	United Kingdom	Lighthouse Lab in Alderley Park	Wellcome Sanger Institute for the COVID-19 Genomics UK (COG-UK) Consortium	Jacquelyn Wynn et al
EPI_ISL_4752025	England/ALDP-1F32373/2021	2021-09-22	Europe	United Kingdom	Lighthouse Lab in Alderley Park	Wellcome Sanger Institute for the COVID-19 Genomics UK (COG-UK) Consortium	Jacquelyn Wynn et al
EPI_ISL_4751930	England/ALDP-1F32391/2021	2021-09-22	Europe	United Kingdom	Lighthouse Lab in Alderley Park	Wellcome Sanger Institute for the COVID-19 Genomics UK (COG-UK) Consortium	Jacquelyn Wynn et al
EPI_ISL_4751878	England/ALDP-1F323A0/2021	2021-09-22	Europe	United Kingdom	Lighthouse Lab in Alderley Park	Wellcome Sanger Institute for the COVID-19 Genomics UK (COG-UK) Consortium	Jacquelyn Wynn et al
EPI_ISL_4751911	England/ALDP-1F323BF/2021	2021-09-22	Europe	United Kingdom	Lighthouse Lab in Alderley Park	Wellcome Sanger Institute for the COVID-19 Genomics UK (COG-UK) Consortium	Jacquelyn Wynn et al
EPI_ISL_4752030	England/ALDP-1F323DD/2021	2021-09-22	Europe	United Kingdom	Lighthouse Lab in Alderley Park	Wellcome Sanger Institute for the COVID-19 Genomics UK (COG-UK) Consortium	Jacquelyn Wynn et al
EPI_ISL_4751906	England/ALDP-1F323FB/2021	2021-09-22	Europe	United Kingdom	Lighthouse Lab in Alderley Park	Wellcome Sanger Institute for the COVID-19 Genomics UK (COG-UK) Consortium	Jacquelyn Wynn et al
EPI_ISL_4752016	England/ALDP-1F32407/2021	2021-09-22	Europe	United Kingdom	Lighthouse Lab in Alderley Park	Wellcome Sanger Institute for the COVID-19 Genomics UK (COG-UK) Consortium	Jacquelyn Wynn et al
EPI_ISL_4751955	England/ALDP-1F32416/2021	2021-09-22	Europe	United Kingdom	Lighthouse Lab in Alderley Park	Wellcome Sanger Institute for the COVID-19 Genomics UK (COG-UK) Consortium	Jacquelyn Wynn et al
EPI_ISL_4751932	England/ALDP-1F32425/2021	2021-09-22	Europe	United Kingdom	Lighthouse Lab in Alderley Park	Wellcome Sanger Institute for the COVID-19 Genomics UK (COG-UK) Consortium	Jacquelyn Wynn et al
EPI_ISL_4752027	England/ALDP-1F32434/2021	2021-09-22	Europe	United Kingdom	Lighthouse Lab in Alderley Park	Wellcome Sanger Institute for the COVID-19 Genomics UK (COG-UK) Consortium	Jacquelyn Wynn et al
EPI_ISL_4752024	England/ALDP-1F32443/2021	2021-09-22	Europe	United Kingdom	Lighthouse Lab in Alderley Park	Wellcome Sanger Institute for the COVID-19 Genomics UK (COG-UK) Consortium	Jacquelyn Wynn et al
EPI_ISL_4752010	England/ALDP-1F32452/2021	2021-09-22	Europe	United Kingdom	Lighthouse Lab in Alderley Park	Wellcome Sanger Institute for the COVID-19 Genomics UK (COG-UK) Consortium	Jacquelyn Wynn et al
EPI_ISL_4751879	England/ALDP-1F32461/2021	2021-09-22	Europe	United Kingdom	Lighthouse Lab in Alderley Park	Wellcome Sanger Institute for the COVID-19 Genomics UK (COG-UK) Consortium	Jacquelyn Wynn et al
EPI_ISL_4751875	England/ALDP-1F324AD/2021	2021-09-22	Europe	United Kingdom	Lighthouse Lab in Alderley Park	Wellcome Sanger Institute for the COVID-19 Genomics UK (COG-UK) Consortium	Jacquelyn Wynn et al
EPI_ISL_4751866	England/ALDP-1F324CB/2021	2021-09-22	Europe	United Kingdom	Lighthouse Lab in Alderley Park	Wellcome Sanger Institute for the COVID-19 Genomics UK (COG-UK) Consortium	Jacquelyn Wynn et al
EPI_ISL_4751927	England/ALDP-1F324DA/2021	2021-09-22	Europe	United Kingdom	Lighthouse Lab in Alderley Park	Wellcome Sanger Institute for the COVID-19 Genomics UK (COG-UK) Consortium	Jacquelyn Wynn et al
EPI_ISL_4751916	England/ALDP-1F32504/2021	2021-09-22	Europe	United Kingdom	Lighthouse Lab in Alderley Park	Wellcome Sanger Institute for the COVID-19 Genomics UK (COG-UK) Consortium	Jacquelyn Wynn et al
EPI_ISL_4751871	England/ALDP-1F32522/2021	2021-09-22	Europe	United Kingdom	Lighthouse Lab in Alderley Park	Wellcome Sanger Institute for the COVID-19 Genomics UK (COG-UK) Consortium	Jacquelyn Wynn et al
EPI_ISL_4751975	England/ALDP-1F32531/2021	2021-09-22	Europe	United Kingdom	Lighthouse Lab in Alderley Park	Wellcome Sanger Institute for the COVID-19 Genomics UK (COG-UK) Consortium	Jacquelyn Wynn et al
EPI_ISL_4752028	England/ALDP-1F32540/2021	2021-09-22	Europe	United Kingdom	Lighthouse Lab in Alderley Park	Wellcome Sanger Institute for the COVID-19 Genomics UK (COG-UK) Consortium	Jacquelyn Wynn et al
EPI_ISL_4752036	England/ALDP-1F3255F/2021	2021-09-22	Europe	United Kingdom	Lighthouse Lab in Alderley Park	Wellcome Sanger Institute for the COVID-19 Genomics UK (COG-UK) Consortium	Jacquelyn Wynn et al
EPI_ISL_4752040	England/ALDP-1F3256E/2021	2021-09-22	Europe	United Kingdom	Lighthouse Lab in Alderley Park	Wellcome Sanger Institute for the COVID-19 Genomics UK (COG-UK) Consortium	Jacquelyn Wynn et al
EPI_ISL_4751901	England/ALDP-1F325AA/2021	2021-09-22	Europe	United Kingdom	Lighthouse Lab in Alderley Park	Wellcome Sanger Institute for the COVID-19 Genomics UK (COG-UK) Consortium	Jacquelyn Wynn et al
EPI_ISL_4751912	England/ALDP-1F325B9/2021	2021-09-22	Europe	United Kingdom	Lighthouse Lab in Alderley Park	Wellcome Sanger Institute for the COVID-19 Genomics UK (COG-UK) Consortium	Jacquelyn Wynn et al
EPI_ISL_4751876	England/ALDP-1F325C8/2021	2021-09-22	Europe	United Kingdom	Lighthouse Lab in Alderley Park	Wellcome Sanger Institute for the COVID-19 Genomics UK (COG-UK) Consortium	Jacquelyn Wynn et al
EPI_ISL_4751860	England/ALDP-1F325D7/2021	2021-09-22	Europe	United Kingdom	Lighthouse Lab in Alderley Park	Wellcome Sanger Institute for the COVID-19 Genomics UK (COG-UK) Consortium	Jacquelyn Wynn et al
EPI_ISL_4751892	England/ALDP-1F325E6/2021	2021-09-22	Europe	United Kingdom	Lighthouse Lab in Alderley Park	Wellcome Sanger Institute for the COVID-19 Genomics UK (COG-UK) Consortium	Jacquelyn Wynn et al
EPI_ISL_4751944	England/ALDP-1F325F5/2021	2021-09-22	Europe	United Kingdom	Lighthouse Lab in Alderley Park	Wellcome Sanger Institute for the COVID-19 Genomics UK (COG-UK) Consortium	Jacquelyn Wynn et al
EPI_ISL_4751895	England/ALDP-1F32601/2021	2021-09-22	Europe	United Kingdom	Lighthouse Lab in Alderley Park	Wellcome Sanger Institute for the COVID-19 Genomics UK (COG-UK) Consortium	Jacquelyn Wynn et al
EPI_ISL_4751990	England/ALDP-1F3262F/2021	2021-09-22	Europe	United Kingdom	Lighthouse Lab in Alderley Park	Wellcome Sanger Institute for the COVID-19 Genomics UK (COG-UK) Consortium	Jacquelyn Wynn et al
EPI_ISL_4752045	England/ALDP-1F3263E/2021	2021-09-22	Europe	United Kingdom	Lighthouse Lab in Alderley Park	Wellcome Sanger Institute for the COVID-19 Genomics UK (COG-UK) Consortium	Jacquelyn Wynn et al
EPI_ISL_4751893	England/ALDP-1F3264D/2021	2021-09-22	Europe	United Kingdom	Lighthouse Lab in Alderley Park	Wellcome Sanger Institute for the COVID-19 Genomics UK (COG-UK) Consortium	Jacquelyn Wynn et al
EPI_ISL_4751864	England/ALDP-1F3265C/2021	2021-09-22	Europe	United Kingdom	Lighthouse Lab in Alderley Park	Wellcome Sanger Institute for the COVID-19 Genomics UK (COG-UK) Consortium	Jacquelyn Wynn et al
EPI_ISL_4751923	England/ALDP-1F3266B/2021	2021-09-22	Europe	United Kingdom	Lighthouse Lab in Alderley Park	Wellcome Sanger Institute for the COVID-19 Genomics UK (COG-UK) Consortium	Jacquelyn Wynn et al
EPI_ISL_4751956	England/ALDP-1F3267A/2021	2021-09-22	Europe	United Kingdom	Lighthouse Lab in Alderley Park	Wellcome Sanger Institute for the COVID-19 Genomics UK (COG-UK) Consortium	Jacquelyn Wynn et al
EPI_ISL_4751854	England/ALDP-1F32689/2021	2021-09-22	Europe	United Kingdom	Lighthouse Lab in Alderley Park	Wellcome Sanger Institute for the COVID-19 Genomics UK (COG-UK) Consortium	Jacquelyn Wynn et al
EPI_ISL_4751886	England/ALDP-1F326A7/2021	2021-09-22	Europe	United Kingdom	Lighthouse Lab in Alderley Park	Wellcome Sanger Institute for the COVID-19 Genomics UK (COG-UK) Consortium	Jacquelyn Wynn et al
EPI_ISL_4751880	England/ALDP-1F326B6/2021	2021-09-22	Europe	United Kingdom	Lighthouse Lab in Alderley Park	Wellcome Sanger Institute for the COVID-19 Genomics UK (COG-UK) Consortium	Jacquelyn Wynn et al
EPI_ISL_4751918	England/ALDP-1F326C5/2021	2021-09-22	Europe	United Kingdom	Lighthouse Lab in Alderley Park	Wellcome Sanger Institute for the COVID-19 Genomics UK (COG-UK) Consortium	Jacquelyn Wynn et al
EPI_ISL_4751999	England/ALDP-1F326D4/2021	2021-09-22	Europe	United Kingdom	Lighthouse Lab in Alderley Park	Wellcome Sanger Institute for the COVID-19 Genomics UK (COG-UK) Consortium	Jacquelyn Wynn et al
EPI_ISL_4752007	England/ALDP-1F326F2/2021	2021-09-22	Europe	United Kingdom	Lighthouse Lab in Alderley Park	Wellcome Sanger Institute for the COVID-19 Genomics UK (COG-UK) Consortium	Jacquelyn Wynn et al
EPI_ISL_4751851	England/ALDP-1F3270E/2021	2021-09-22	Europe	United Kingdom	Lighthouse Lab in Alderley Park	Wellcome Sanger Institute for the COVID-19 Genomics UK (COG-UK) Consortium	Jacquelyn Wynn et al
EPI_ISL_4752006	England/ALDP-1F3271D/2021	2021-09-22	Europe	United Kingdom	Lighthouse Lab in Alderley Park	Wellcome Sanger Institute for the COVID-19 Genomics UK (COG-UK) Consortium	Jacquelyn Wynn et al
EPI_ISL_4751980	England/ALDP-1F3274A/2021	2021-09-22	Europe	United Kingdom	Lighthouse Lab in Alderley Park	Wellcome Sanger Institute for the COVID-19 Genomics UK (COG-UK) Consortium	Jacquelyn Wynn et al
EPI_ISL_4752005	England/ALDP-1F32759/2021	2021-09-22	Europe	United Kingdom	Lighthouse Lab in Alderley Park	Wellcome Sanger Institute for the COVID-19 Genomics UK (COG-UK) Consortium	Jacquelyn Wynn et al
EPI_ISL_4751850	England/ALDP-1F32777/2021	2021-09-22	Europe	United Kingdom	Lighthouse Lab in Alderley Park	Wellcome Sanger Institute for the COVID-19 Genomics UK (COG-UK) Consortium	Jacquelyn Wynn et al
EPI_ISL_4751981	England/ALDP-1F32795/2021	2021-09-22	Europe	United Kingdom	Lighthouse Lab in Alderley Park	Wellcome Sanger Institute for the COVID-19 Genomics UK (COG-UK) Consortium	Jacquelyn Wynn et al
EPI_ISL_4751868	England/ALDP-1F327A4/2021	2021-09-22	Europe	United Kingdom	Lighthouse Lab in Alderley Park	Wellcome Sanger Institute for the COVID-19 Genomics UK (COG-UK) Consortium	Jacquelyn Wynn et al
EPI_ISL_4751992	England/ALDP-1F327B3/2021	2021-09-22	Europe	United Kingdom	Lighthouse Lab in Alderley Park	Wellcome Sanger Institute for the COVID-19 Genomics UK (COG-UK) Consortium	Jacquelyn Wynn et al
EPI_ISL_4752009	England/ALDP-1F327C2/2021	2021-09-22	Europe	United Kingdom	Lighthouse Lab in Alderley Park	Wellcome Sanger Institute for the COVID-19 Genomics UK (COG-UK) Consortium	Jacquelyn Wynn et al
EPI_ISL_4751917	England/ALDP-1F327D1/2021	2021-09-22	Europe	United Kingdom	Lighthouse Lab in Alderley Park	Wellcome Sanger Institute for the COVID-19 Genomics UK (COG-UK) Consortium	Jacquelyn Wynn et al
EPI_ISL_4752000	England/ALDP-1F327FF/2021	2021-09-21	Europe	United Kingdom	Lighthouse Lab in Alderley Park	Wellcome Sanger Institute for the COVID-19 Genomics UK (COG-UK) Consortium	Jacquelyn Wynn et al
EPI_ISL_4751970	England/ALDP-1F3280B/2021	2021-09-22	Europe	United Kingdom	Lighthouse Lab in Alderley Park	Wellcome Sanger Institute for the COVID-19 Genomics UK (COG-UK) Consortium	Jacquelyn Wynn et al
EPI_ISL_4751986	England/ALDP-1F3281A/2021	2021-09-22	Europe	United Kingdom	Lighthouse Lab in Alderley Park	Wellcome Sanger Institute for the COVID-19 Genomics UK (COG-UK) Consortium	Jacquelyn Wynn et al
EPI_ISL_4751894	England/ALDP-1F32829/2021	2021-09-22	Europe	United Kingdom	Lighthouse Lab in Alderley Park	Wellcome Sanger Institute for the COVID-19 Genomics UK (COG-UK) Consortium	Jacquelyn Wynn et al
EPI_ISL_4752034	England/ALDP-1F32838/2021	2021-09-22	Europe	United Kingdom	Lighthouse Lab in Alderley Park	Wellcome Sanger Institute for the COVID-19 Genomics UK (COG-UK) Consortium	Jacquelyn Wynn et al
EPI_ISL_4751863	England/ALDP-1F32847/2021	2021-09-22	Europe	United Kingdom	Lighthouse Lab in Alderley Park	Wellcome Sanger Institute for the COVID-19 Genomics UK (COG-UK) Consortium	Jacquelyn Wynn et al
EPI_ISL_4751976	England/ALDP-1F32865/2021	2021-09-22	Europe	United Kingdom	Lighthouse Lab in Alderley Park	Wellcome Sanger Institute for the COVID-19 Genomics UK (COG-UK) Consortium	Jacquelyn Wynn et al
EPI_ISL_4751974	England/ALDP-1F32874/2021	2021-09-22	Europe	United Kingdom	Lighthouse Lab in Alderley Park	Wellcome Sanger Institute for the COVID-19 Genomics UK (COG-UK) Consortium	Jacquelyn Wynn et al
EPI_ISL_4751897	England/ALDP-1F32883/2021	2021-09-22	Europe	United Kingdom	Lighthouse Lab in Alderley Park	Wellcome Sanger Institute for the COVID-19 Genomics UK (COG-UK) Consortium	Jacquelyn Wynn et al
EPI_ISL_4751874	England/ALDP-1F328CF/2021	2021-09-22	Europe	United Kingdom	Lighthouse Lab in Alderley Park	Wellcome Sanger Institute for the COVID-19 Genomics UK (COG-UK) Consortium	Jacquelyn Wynn et al
EPI_ISL_4751919	England/ALDP-1F328DE/2021	2021-09-22	Europe	United Kingdom	Lighthouse Lab in Alderley Park	Wellcome Sanger Institute for the COVID-19 Genomics UK (COG-UK) Consortium	Jacquelyn Wynn et al
EPI_ISL_4751889	England/ALDP-1F328ED/2021	2021-09-22	Europe	United Kingdom	Lighthouse Lab in Alderley Park	Wellcome Sanger Institute for the COVID-19 Genomics UK (COG-UK) Consortium	Jacquelyn Wynn et al
EPI_ISL_4751998	England/ALDP-1F32908/2021	2021-09-22	Europe	United Kingdom	Lighthouse Lab in Alderley Park	Wellcome Sanger Institute for the COVID-19 Genomics UK (COG-UK) Consortium	Jacquelyn Wynn et al
EPI_ISL_4752048	England/ALDP-1F32917/2021	2021-09-22	Europe	United Kingdom	Lighthouse Lab in Alderley Park	Wellcome Sanger Institute for the COVID-19 Genomics UK (COG-UK) Consortium	Jacquelyn Wynn et al
EPI_ISL_4580091	England/ALDP-1F3810A/2021	2021-09-22	Europe	United Kingdom	Lighthouse Lab in Alderley Park	Wellcome Sanger Institute for the COVID-19 Genomics UK (COG-UK) Consortium	Jacquelyn Wynn et al
EPI_ISL_4580133	England/ALDP-1F38128/2021	2021-09-22	Europe	United Kingdom	Lighthouse Lab in Alderley Park	Wellcome Sanger Institute for the COVID-19 Genomics UK (COG-UK) Consortium	Jacquelyn Wynn et al
EPI_ISL_4584484	England/ALDP-1F38726/2021	2021-09-20	Europe	United Kingdom	Lighthouse Lab in Alderley Park	Wellcome Sanger Institute for the COVID-19 Genomics UK (COG-UK) Consortium	Jacquelyn Wynn et al
EPI_ISL_4584346	England/ALDP-1F38744/2021	2021-09-23	Europe	United Kingdom	Lighthouse Lab in Alderley Park	Wellcome Sanger Institute for the COVID-19 Genomics UK (COG-UK) Consortium	Jacquelyn Wynn et al
EPI_ISL_4584016	England/ALDP-1F38753/2021	2021-09-23	Europe	United Kingdom	Lighthouse Lab in Alderley Park	Wellcome Sanger Institute for the COVID-19 Genomics UK (COG-UK) Consortium	Jacquelyn Wynn et al
EPI_ISL_4584476	England/ALDP-1F38762/2021	2021-09-23	Europe	United Kingdom	Lighthouse Lab in Alderley Park	Wellcome Sanger Institute for the COVID-19 Genomics UK (COG-UK) Consortium	Jacquelyn Wynn et al
EPI_ISL_4584395	England/ALDP-1F38771/2021	2021-09-20	Europe	United Kingdom	Lighthouse Lab in Alderley Park	Wellcome Sanger Institute for the COVID-19 Genomics UK (COG-UK) Consortium	Jacquelyn Wynn et al
EPI_ISL_4584473	England/ALDP-1F38780/2021	2021-09-18	Europe	United Kingdom	Lighthouse Lab in Alderley Park	Wellcome Sanger Institute for the COVID-19 Genomics UK (COG-UK) Consortium	Jacquelyn Wynn et al
EPI_ISL_4584458	England/ALDP-1F3879F/2021	2021-09-23	Europe	United Kingdom	Lighthouse Lab in Alderley Park	Wellcome Sanger Institute for the COVID-19 Genomics UK (COG-UK) Consortium	Jacquelyn Wynn et al
EPI_ISL_4583869	England/ALDP-1F387AE/2021	2021-09-18	Europe	United Kingdom	Lighthouse Lab in Alderley Park	Wellcome Sanger Institute for the COVID-19 Genomics UK (COG-UK) Consortium	Jacquelyn Wynn et al
EPI_ISL_4584412	England/ALDP-1F387BD/2021	2021-09-23	Europe	United Kingdom	Lighthouse Lab in Alderley Park	Wellcome Sanger Institute for the COVID-19 Genomics UK (COG-UK) Consortium	Jacquelyn Wynn et al
EPI_ISL_4584369	England/ALDP-1F387CC/2021	2021-09-23	Europe	United Kingdom	Lighthouse Lab in Alderley Park	Wellcome Sanger Institute for the COVID-19 Genomics UK (COG-UK) Consortium	Jacquelyn Wynn et al
EPI_ISL_4583877	England/ALDP-1F387DB/2021	2021-09-23	Europe	United Kingdom	Lighthouse Lab in Alderley Park	Wellcome Sanger Institute for the COVID-19 Genomics UK (COG-UK) Consortium	Jacquelyn Wynn et al
EPI_ISL_4583866	England/ALDP-1F387EA/2021	2021-09-23	Europe	United Kingdom	Lighthouse Lab in Alderley Park	Wellcome Sanger Institute for the COVID-19 Genomics UK (COG-UK) Consortium	Jacquelyn Wynn et al
EPI_ISL_4584351	England/ALDP-1F387F9/2021	2021-09-23	Europe	United Kingdom	Lighthouse Lab in Alderley Park	Wellcome Sanger Institute for the COVID-19 Genomics UK (COG-UK) Consortium	Jacquelyn Wynn et al
EPI_ISL_4584044	England/ALDP-1F38814/2021	2021-09-23	Europe	United Kingdom	Lighthouse Lab in Alderley Park	Wellcome Sanger Institute for the COVID-19 Genomics UK (COG-UK) Consortium	Jacquelyn Wynn et al
EPI_ISL_4584281	England/ALDP-1F38823/2021	2021-09-21	Europe	United Kingdom	Lighthouse Lab in Alderley Park	Wellcome Sanger Institute for the COVID-19 Genomics UK (COG-UK) Consortium	Jacquelyn Wynn et al
EPI_ISL_4584204	England/ALDP-1F38832/2021	2021-09-21	Europe	United Kingdom	Lighthouse Lab in Alderley Park	Wellcome Sanger Institute for the COVID-19 Genomics UK (COG-UK) Consortium	Jacquelyn Wynn et al
EPI_ISL_4583922	England/ALDP-1F38850/2021	2021-09-20	Europe	United Kingdom	Lighthouse Lab in Alderley Park	Wellcome Sanger Institute for the COVID-19 Genomics UK (COG-UK) Consortium	Jacquelyn Wynn et al
EPI_ISL_4584472	England/ALDP-1F3887E/2021	2021-09-21	Europe	United Kingdom	Lighthouse Lab in Alderley Park	Wellcome Sanger Institute for the COVID-19 Genomics UK (COG-UK) Consortium	Jacquelyn Wynn et al
EPI_ISL_4583872	England/ALDP-1F3888D/2021	2021-09-23	Europe	United Kingdom	Lighthouse Lab in Alderley Park	Wellcome Sanger Institute for the COVID-19 Genomics UK (COG-UK) Consortium	Jacquelyn Wynn et al
EPI_ISL_4583853	England/ALDP-1F388AB/2021	2021-09-23	Europe	United Kingdom	Lighthouse Lab in Alderley Park	Wellcome Sanger Institute for the COVID-19 Genomics UK (COG-UK) Consortium	Jacquelyn Wynn et al
EPI_ISL_4584336	England/ALDP-1F388BA/2021	2021-09-23	Europe	United Kingdom	Lighthouse Lab in Alderley Park	Wellcome Sanger Institute for the COVID-19 Genomics UK (COG-UK) Consortium	Jacquelyn Wynn et al
EPI_ISL_4584303	England/ALDP-1F388C9/2021	2021-09-23	Europe	United Kingdom	Lighthouse Lab in Alderley Park	Wellcome Sanger Institute for the COVID-19 Genomics UK (COG-UK) Consortium	Jacquelyn Wynn et al
EPI_ISL_4584431	England/ALDP-1F388D8/2021	2021-09-20	Europe	United Kingdom	Lighthouse Lab in Alderley Park	Wellcome Sanger Institute for the COVID-19 Genomics UK (COG-UK) Consortium	Jacquelyn Wynn et al
EPI_ISL_4584070	England/ALDP-1F388E7/2021	2021-09-23	Europe	United Kingdom	Lighthouse Lab in Alderley Park	Wellcome Sanger Institute for the COVID-19 Genomics UK (COG-UK) Consortium	Jacquelyn Wynn et al
EPI_ISL_4584426	England/ALDP-1F388F6/2021	2021-09-23	Europe	United Kingdom	Lighthouse Lab in Alderley Park	Wellcome Sanger Institute for the COVID-19 Genomics UK (COG-UK) Consortium	Jacquelyn Wynn et al
EPI_ISL_4583944	England/ALDP-1F38902/2021	2021-09-23	Europe	United Kingdom	Lighthouse Lab in Alderley Park	Wellcome Sanger Institute for the COVID-19 Genomics UK (COG-UK) Consortium	Jacquelyn Wynn et al
EPI_ISL_4584074	England/ALDP-1F38911/2021	2021-09-23	Europe	United Kingdom	Lighthouse Lab in Alderley Park	Wellcome Sanger Institute for the COVID-19 Genomics UK (COG-UK) Consortium	Jacquelyn Wynn et al
EPI_ISL_4584090	England/ALDP-1F38920/2021	2021-09-23	Europe	United Kingdom	Lighthouse Lab in Alderley Park	Wellcome Sanger Institute for the COVID-19 Genomics UK (COG-UK) Consortium	Jacquelyn Wynn et al
EPI_ISL_4584376	England/ALDP-1F3893F/2021	2021-09-21	Europe	United Kingdom	Lighthouse Lab in Alderley Park	Wellcome Sanger Institute for the COVID-19 Genomics UK (COG-UK) Consortium	Jacquelyn Wynn et al
EPI_ISL_4584367	England/ALDP-1F3894E/2021	2021-09-23	Europe	United Kingdom	Lighthouse Lab in Alderley Park	Wellcome Sanger Institute for the COVID-19 Genomics UK (COG-UK) Consortium	Jacquelyn Wynn et al
EPI_ISL_4584296	England/ALDP-1F3895D/2021	2021-09-21	Europe	United Kingdom	Lighthouse Lab in Alderley Park	Wellcome Sanger Institute for the COVID-19 Genomics UK (COG-UK) Consortium	Jacquelyn Wynn et al
EPI_ISL_4583978	England/ALDP-1F3896C/2021	2021-09-23	Europe	United Kingdom	Lighthouse Lab in Alderley Park	Wellcome Sanger Institute for the COVID-19 Genomics UK (COG-UK) Consortium	Jacquelyn Wynn et al
EPI_ISL_4583958	England/ALDP-1F3897B/2021	2021-09-22	Europe	United Kingdom	Lighthouse Lab in Alderley Park	Wellcome Sanger Institute for the COVID-19 Genomics UK (COG-UK) Consortium	Jacquelyn Wynn et al
EPI_ISL_4621013	England/ALDP-1F3898A/2021	2021-09-21	Europe	United Kingdom	Lighthouse Lab in Alderley Park	Wellcome Sanger Institute for the COVID-19 Genomics UK (COG-UK) Consortium	Jacquelyn Wynn et al
EPI_ISL_4584348	England/ALDP-1F38999/2021	2021-09-21	Europe	United Kingdom	Lighthouse Lab in Alderley Park	Wellcome Sanger Institute for the COVID-19 Genomics UK (COG-UK) Consortium	Jacquelyn Wynn et al
EPI_ISL_4584320	England/ALDP-1F389C6/2021	2021-09-23	Europe	United Kingdom	Lighthouse Lab in Alderley Park	Wellcome Sanger Institute for the COVID-19 Genomics UK (COG-UK) Consortium	Jacquelyn Wynn et al
EPI_ISL_4584388	England/ALDP-1F389E4/2021	2021-09-20	Europe	United Kingdom	Lighthouse Lab in Alderley Park	Wellcome Sanger Institute for the COVID-19 Genomics UK (COG-UK) Consortium	Jacquelyn Wynn et al
EPI_ISL_4584365	England/ALDP-1F389F3/2021	2021-09-20	Europe	United Kingdom	Lighthouse Lab in Alderley Park	Wellcome Sanger Institute for the COVID-19 Genomics UK (COG-UK) Consortium	Jacquelyn Wynn et al
EPI_ISL_4584396	England/ALDP-1F38A0F/2021	2021-09-20	Europe	United Kingdom	Lighthouse Lab in Alderley Park	Wellcome Sanger Institute for the COVID-19 Genomics UK (COG-UK) Consortium	Jacquelyn Wynn et al
EPI_ISL_4584363	England/ALDP-1F38A1E/2021	2021-09-23	Europe	United Kingdom	Lighthouse Lab in Alderley Park	Wellcome Sanger Institute for the COVID-19 Genomics UK (COG-UK) Consortium	Jacquelyn Wynn et al
EPI_ISL_4583879	England/ALDP-1F38A2D/2021	2021-09-23	Europe	United Kingdom	Lighthouse Lab in Alderley Park	Wellcome Sanger Institute for the COVID-19 Genomics UK (COG-UK) Consortium	Jacquelyn Wynn et al
EPI_ISL_4584368	England/ALDP-1F38A3C/2021	2021-09-20	Europe	United Kingdom	Lighthouse Lab in Alderley Park	Wellcome Sanger Institute for the COVID-19 Genomics UK (COG-UK) Consortium	Jacquelyn Wynn et al
EPI_ISL_4584202	England/ALDP-1F38A4B/2021	2021-09-19	Europe	United Kingdom	Lighthouse Lab in Alderley Park	Wellcome Sanger Institute for the COVID-19 Genomics UK (COG-UK) Consortium	Jacquelyn Wynn et al
EPI_ISL_4583854	England/ALDP-1F38A5A/2021	2021-09-23	Europe	United Kingdom	Lighthouse Lab in Alderley Park	Wellcome Sanger Institute for the COVID-19 Genomics UK (COG-UK) Consortium	Jacquelyn Wynn et al
EPI_ISL_4584446	England/ALDP-1F38A69/2021	2021-09-23	Europe	United Kingdom	Lighthouse Lab in Alderley Park	Wellcome Sanger Institute for the COVID-19 Genomics UK (COG-UK) Consortium	Jacquelyn Wynn et al
EPI_ISL_4584432	England/ALDP-1F38A78/2021	2021-09-22	Europe	United Kingdom	Lighthouse Lab in Alderley Park	Wellcome Sanger Institute for the COVID-19 Genomics UK (COG-UK) Consortium	Jacquelyn Wynn et al
EPI_ISL_4584452	England/ALDP-1F38A87/2021	2021-09-22	Europe	United Kingdom	Lighthouse Lab in Alderley Park	Wellcome Sanger Institute for the COVID-19 Genomics UK (COG-UK) Consortium	Jacquelyn Wynn et al
EPI_ISL_4584372	England/ALDP-1F38A96/2021	2021-09-22	Europe	United Kingdom	Lighthouse Lab in Alderley Park	Wellcome Sanger Institute for the COVID-19 Genomics UK (COG-UK) Consortium	Jacquelyn Wynn et al
EPI_ISL_4584471	England/ALDP-1F38AA5/2021	2021-09-23	Europe	United Kingdom	Lighthouse Lab in Alderley Park	Wellcome Sanger Institute for the COVID-19 Genomics UK (COG-UK) Consortium	Jacquelyn Wynn et al
EPI_ISL_4584055	England/ALDP-1F38AB4/2021	2021-09-23	Europe	United Kingdom	Lighthouse Lab in Alderley Park	Wellcome Sanger Institute for the COVID-19 Genomics UK (COG-UK) Consortium	Jacquelyn Wynn et al
EPI_ISL_4583889	England/ALDP-1F38AE1/2021	2021-09-23	Europe	United Kingdom	Lighthouse Lab in Alderley Park	Wellcome Sanger Institute for the COVID-19 Genomics UK (COG-UK) Consortium	Jacquelyn Wynn et al
EPI_ISL_4584384	England/ALDP-1F38B1B/2021	2021-09-23	Europe	United Kingdom	Lighthouse Lab in Alderley Park	Wellcome Sanger Institute for the COVID-19 Genomics UK (COG-UK) Consortium	Jacquelyn Wynn et al
EPI_ISL_4584081	England/ALDP-1F38B39/2021	2021-09-18	Europe	United Kingdom	Lighthouse Lab in Alderley Park	Wellcome Sanger Institute for the COVID-19 Genomics UK (COG-UK) Consortium	Jacquelyn Wynn et al
EPI_ISL_4584116	England/ALDP-1F38B48/2021	2021-09-19	Europe	United Kingdom	Lighthouse Lab in Alderley Park	Wellcome Sanger Institute for the COVID-19 Genomics UK (COG-UK) Consortium	Jacquelyn Wynn et al
EPI_ISL_4583996	England/ALDP-1F38B84/2021	2021-09-23	Europe	United Kingdom	Lighthouse Lab in Alderley Park	Wellcome Sanger Institute for the COVID-19 Genomics UK (COG-UK) Consortium	Jacquelyn Wynn et al
EPI_ISL_4583856	England/ALDP-1F38B93/2021	2021-09-23	Europe	United Kingdom	Lighthouse Lab in Alderley Park	Wellcome Sanger Institute for the COVID-19 Genomics UK (COG-UK) Consortium	Jacquelyn Wynn et al
EPI_ISL_4584421	England/ALDP-1F38BA2/2021	2021-09-21	Europe	United Kingdom	Lighthouse Lab in Alderley Park	Wellcome Sanger Institute for the COVID-19 Genomics UK (COG-UK) Consortium	Jacquelyn Wynn et al
EPI_ISL_4584440	England/ALDP-1F38BC0/2021	2021-09-21	Europe	United Kingdom	Lighthouse Lab in Alderley Park	Wellcome Sanger Institute for the COVID-19 Genomics UK (COG-UK) Consortium	Jacquelyn Wynn et al
EPI_ISL_4583883	England/ALDP-1F38BFD/2021	2021-09-23	Europe	United Kingdom	Lighthouse Lab in Alderley Park	Wellcome Sanger Institute for the COVID-19 Genomics UK (COG-UK) Consortium	Jacquelyn Wynn et al
EPI_ISL_4584470	England/ALDP-1F38C09/2021	2021-09-23	Europe	United Kingdom	Lighthouse Lab in Alderley Park	Wellcome Sanger Institute for the COVID-19 Genomics UK (COG-UK) Consortium	Jacquelyn Wynn et al
EPI_ISL_4583884	England/ALDP-1F38C18/2021	2021-09-23	Europe	United Kingdom	Lighthouse Lab in Alderley Park	Wellcome Sanger Institute for the COVID-19 Genomics UK (COG-UK) Consortium	Jacquelyn Wynn et al
EPI_ISL_4584401	England/ALDP-1F38C27/2021	2021-09-21	Europe	United Kingdom	Lighthouse Lab in Alderley Park	Wellcome Sanger Institute for the COVID-19 Genomics UK (COG-UK) Consortium	Jacquelyn Wynn et al
EPI_ISL_4584467	England/ALDP-1F38C36/2021	2021-09-23	Europe	United Kingdom	Lighthouse Lab in Alderley Park	Wellcome Sanger Institute for the COVID-19 Genomics UK (COG-UK) Consortium	Jacquelyn Wynn et al
EPI_ISL_4584236	England/ALDP-1F38C63/2021	2021-09-20	Europe	United Kingdom	Lighthouse Lab in Alderley Park	Wellcome Sanger Institute for the COVID-19 Genomics UK (COG-UK) Consortium	Jacquelyn Wynn et al
EPI_ISL_4584157	England/ALDP-1F38C72/2021	2021-09-21	Europe	United Kingdom	Lighthouse Lab in Alderley Park	Wellcome Sanger Institute for the COVID-19 Genomics UK (COG-UK) Consortium	Jacquelyn Wynn et al
EPI_ISL_4584193	England/ALDP-1F38C81/2021	2021-09-20	Europe	United Kingdom	Lighthouse Lab in Alderley Park	Wellcome Sanger Institute for the COVID-19 Genomics UK (COG-UK) Consortium	Jacquelyn Wynn et al
EPI_ISL_4584347	England/ALDP-1F38CBE/2021	2021-09-23	Europe	United Kingdom	Lighthouse Lab in Alderley Park	Wellcome Sanger Institute for the COVID-19 Genomics UK (COG-UK) Consortium	Jacquelyn Wynn et al
EPI_ISL_4584391	England/ALDP-1F38CCD/2021	2021-09-23	Europe	United Kingdom	Lighthouse Lab in Alderley Park	Wellcome Sanger Institute for the COVID-19 Genomics UK (COG-UK) Consortium	Jacquelyn Wynn et al
EPI_ISL_4584210	England/ALDP-1F38CDC/2021	2021-09-23	Europe	United Kingdom	Lighthouse Lab in Alderley Park	Wellcome Sanger Institute for the COVID-19 Genomics UK (COG-UK) Consortium	Jacquelyn Wynn et al
EPI_ISL_4584463	England/ALDP-1F38CEB/2021	2021-09-23	Europe	United Kingdom	Lighthouse Lab in Alderley Park	Wellcome Sanger Institute for the COVID-19 Genomics UK (COG-UK) Consortium	Jacquelyn Wynn et al
EPI_ISL_4584483	England/ALDP-1F38CFA/2021	2021-09-21	Europe	United Kingdom	Lighthouse Lab in Alderley Park	Wellcome Sanger Institute for the COVID-19 Genomics UK (COG-UK) Consortium	Jacquelyn Wynn et al
EPI_ISL_4580092	England/ALDP-1F39EE4/2021	2021-09-20	Europe	United Kingdom	Lighthouse Lab in Alderley Park	Wellcome Sanger Institute for the COVID-19 Genomics UK (COG-UK) Consortium	Jacquelyn Wynn et al
EPI_ISL_4580056	England/ALDP-1F39F0F/2021	2021-09-22	Europe	United Kingdom	Lighthouse Lab in Alderley Park	Wellcome Sanger Institute for the COVID-19 Genomics UK (COG-UK) Consortium	Jacquelyn Wynn et al
EPI_ISL_4579987	England/ALDP-1F39F1E/2021	2021-09-22	Europe	United Kingdom	Lighthouse Lab in Alderley Park	Wellcome Sanger Institute for the COVID-19 Genomics UK (COG-UK) Consortium	Jacquelyn Wynn et al
EPI_ISL_4580200	England/ALDP-1F39F5A/2021	2021-09-22	Europe	United Kingdom	Lighthouse Lab in Alderley Park	Wellcome Sanger Institute for the COVID-19 Genomics UK (COG-UK) Consortium	Jacquelyn Wynn et al
EPI_ISL_4580034	England/ALDP-1F39F69/2021	2021-09-20	Europe	United Kingdom	Lighthouse Lab in Alderley Park	Wellcome Sanger Institute for the COVID-19 Genomics UK (COG-UK) Consortium	Jacquelyn Wynn et al
EPI_ISL_4580014	England/ALDP-1F39F78/2021	2021-09-20	Europe	United Kingdom	Lighthouse Lab in Alderley Park	Wellcome Sanger Institute for the COVID-19 Genomics UK (COG-UK) Consortium	Jacquelyn Wynn et al
EPI_ISL_4580011	England/ALDP-1F39F87/2021	2021-09-22	Europe	United Kingdom	Lighthouse Lab in Alderley Park	Wellcome Sanger Institute for the COVID-19 Genomics UK (COG-UK) Consortium	Jacquelyn Wynn et al
EPI_ISL_4580071	England/ALDP-1F39FA5/2021	2021-09-22	Europe	United Kingdom	Lighthouse Lab in Alderley Park	Wellcome Sanger Institute for the COVID-19 Genomics UK (COG-UK) Consortium	Jacquelyn Wynn et al
EPI_ISL_4580124	England/ALDP-1F39FB4/2021	2021-09-22	Europe	United Kingdom	Lighthouse Lab in Alderley Park	Wellcome Sanger Institute for the COVID-19 Genomics UK (COG-UK) Consortium	Jacquelyn Wynn et al
EPI_ISL_4579984	England/ALDP-1F39FC3/2021	2021-09-21	Europe	United Kingdom	Lighthouse Lab in Alderley Park	Wellcome Sanger Institute for the COVID-19 Genomics UK (COG-UK) Consortium	Jacquelyn Wynn et al
EPI_ISL_4580177	England/ALDP-1F39FD2/2021	2021-09-22	Europe	United Kingdom	Lighthouse Lab in Alderley Park	Wellcome Sanger Institute for the COVID-19 Genomics UK (COG-UK) Consortium	Jacquelyn Wynn et al
EPI_ISL_4580169	England/ALDP-1F3A00B/2021	2021-09-20	Europe	United Kingdom	Lighthouse Lab in Alderley Park	Wellcome Sanger Institute for the COVID-19 Genomics UK (COG-UK) Consortium	Jacquelyn Wynn et al
EPI_ISL_4580017	England/ALDP-1F3A01A/2021	2021-09-20	Europe	United Kingdom	Lighthouse Lab in Alderley Park	Wellcome Sanger Institute for the COVID-19 Genomics UK (COG-UK) Consortium	Jacquelyn Wynn et al
EPI_ISL_4580122	England/ALDP-1F3A029/2021	2021-09-22	Europe	United Kingdom	Lighthouse Lab in Alderley Park	Wellcome Sanger Institute for the COVID-19 Genomics UK (COG-UK) Consortium	Jacquelyn Wynn et al
EPI_ISL_4580098	England/ALDP-1F3A038/2021	2021-09-22	Europe	United Kingdom	Lighthouse Lab in Alderley Park	Wellcome Sanger Institute for the COVID-19 Genomics UK (COG-UK) Consortium	Jacquelyn Wynn et al
EPI_ISL_4580116	England/ALDP-1F3A047/2021	2021-09-20	Europe	United Kingdom	Lighthouse Lab in Alderley Park	Wellcome Sanger Institute for the COVID-19 Genomics UK (COG-UK) Consortium	Jacquelyn Wynn et al
EPI_ISL_4579945	England/ALDP-1F3A056/2021	2021-09-22	Europe	United Kingdom	Lighthouse Lab in Alderley Park	Wellcome Sanger Institute for the COVID-19 Genomics UK (COG-UK) Consortium	Jacquelyn Wynn et al
EPI_ISL_4579954	England/ALDP-1F3A083/2021	2021-09-22	Europe	United Kingdom	Lighthouse Lab in Alderley Park	Wellcome Sanger Institute for the COVID-19 Genomics UK (COG-UK) Consortium	Jacquelyn Wynn et al
EPI_ISL_4579959	England/ALDP-1F3A0A1/2021	2021-09-18	Europe	United Kingdom	Lighthouse Lab in Alderley Park	Wellcome Sanger Institute for the COVID-19 Genomics UK (COG-UK) Consortium	Jacquelyn Wynn et al
EPI_ISL_4580047	England/ALDP-1F3A0B0/2021	2021-09-22	Europe	United Kingdom	Lighthouse Lab in Alderley Park	Wellcome Sanger Institute for the COVID-19 Genomics UK (COG-UK) Consortium	Jacquelyn Wynn et al
EPI_ISL_4580020	England/ALDP-1F3A0DE/2021	2021-09-20	Europe	United Kingdom	Lighthouse Lab in Alderley Park	Wellcome Sanger Institute for the COVID-19 Genomics UK (COG-UK) Consortium	Jacquelyn Wynn et al
EPI_ISL_4580101	England/ALDP-1F3A0ED/2021	2021-09-22	Europe	United Kingdom	Lighthouse Lab in Alderley Park	Wellcome Sanger Institute for the COVID-19 Genomics UK (COG-UK) Consortium	Jacquelyn Wynn et al
EPI_ISL_4580013	England/ALDP-1F3A135/2021	2021-09-22	Europe	United Kingdom	Lighthouse Lab in Alderley Park	Wellcome Sanger Institute for the COVID-19 Genomics UK (COG-UK) Consortium	Jacquelyn Wynn et al
EPI_ISL_4579998	England/ALDP-1F3A19F/2021	2021-09-20	Europe	United Kingdom	Lighthouse Lab in Alderley Park	Wellcome Sanger Institute for the COVID-19 Genomics UK (COG-UK) Consortium	Jacquelyn Wynn et al
EPI_ISL_4580019	England/ALDP-1F3A1AE/2021	2021-09-22	Europe	United Kingdom	Lighthouse Lab in Alderley Park	Wellcome Sanger Institute for the COVID-19 Genomics UK (COG-UK) Consortium	Jacquelyn Wynn et al
EPI_ISL_4580139	England/ALDP-1F3A1BD/2021	2021-09-22	Europe	United Kingdom	Lighthouse Lab in Alderley Park	Wellcome Sanger Institute for the COVID-19 Genomics UK (COG-UK) Consortium	Jacquelyn Wynn et al
EPI_ISL_4580100	England/ALDP-1F3A1CC/2021	2021-09-20	Europe	United Kingdom	Lighthouse Lab in Alderley Park	Wellcome Sanger Institute for the COVID-19 Genomics UK (COG-UK) Consortium	Jacquelyn Wynn et al
EPI_ISL_4580135	England/ALDP-1F3A1DB/2021	2021-09-19	Europe	United Kingdom	Lighthouse Lab in Alderley Park	Wellcome Sanger Institute for the COVID-19 Genomics UK (COG-UK) Consortium	Jacquelyn Wynn et al
EPI_ISL_4580068	England/ALDP-1F3A1EA/2021	2021-09-20	Europe	United Kingdom	Lighthouse Lab in Alderley Park	Wellcome Sanger Institute for the COVID-19 Genomics UK (COG-UK) Consortium	Jacquelyn Wynn et al
EPI_ISL_4580126	England/ALDP-1F3A1F9/2021	2021-09-20	Europe	United Kingdom	Lighthouse Lab in Alderley Park	Wellcome Sanger Institute for the COVID-19 Genomics UK (COG-UK) Consortium	Jacquelyn Wynn et al
EPI_ISL_4580111	England/ALDP-1F3A205/2021	2021-09-22	Europe	United Kingdom	Lighthouse Lab in Alderley Park	Wellcome Sanger Institute for the COVID-19 Genomics UK (COG-UK) Consortium	Jacquelyn Wynn et al
EPI_ISL_4579962	England/ALDP-1F3A214/2021	2021-09-22	Europe	United Kingdom	Lighthouse Lab in Alderley Park	Wellcome Sanger Institute for the COVID-19 Genomics UK (COG-UK) Consortium	Jacquelyn Wynn et al
EPI_ISL_4580045	England/ALDP-1F3A232/2021	2021-09-20	Europe	United Kingdom	Lighthouse Lab in Alderley Park	Wellcome Sanger Institute for the COVID-19 Genomics UK (COG-UK) Consortium	Jacquelyn Wynn et al
EPI_ISL_4580099	England/ALDP-1F3A29C/2021	2021-09-20	Europe	United Kingdom	Lighthouse Lab in Alderley Park	Wellcome Sanger Institute for the COVID-19 Genomics UK (COG-UK) Consortium	Jacquelyn Wynn et al
EPI_ISL_4580107	England/ALDP-1F3A2AB/2021	2021-09-19	Europe	United Kingdom	Lighthouse Lab in Alderley Park	Wellcome Sanger Institute for the COVID-19 Genomics UK (COG-UK) Consortium	Jacquelyn Wynn et al
EPI_ISL_4579925	England/ALDP-1F3A2BA/2021	2021-09-20	Europe	United Kingdom	Lighthouse Lab in Alderley Park	Wellcome Sanger Institute for the COVID-19 Genomics UK (COG-UK) Consortium	Jacquelyn Wynn et al
EPI_ISL_4579977	England/ALDP-1F3A2C9/2021	2021-09-22	Europe	United Kingdom	Lighthouse Lab in Alderley Park	Wellcome Sanger Institute for the COVID-19 Genomics UK (COG-UK) Consortium	Jacquelyn Wynn et al
EPI_ISL_4579992	England/ALDP-1F3A2D8/2021	2021-09-22	Europe	United Kingdom	Lighthouse Lab in Alderley Park	Wellcome Sanger Institute for the COVID-19 Genomics UK (COG-UK) Consortium	Jacquelyn Wynn et al
EPI_ISL_4579969	England/ALDP-1F3A2E7/2021	2021-09-22	Europe	United Kingdom	Lighthouse Lab in Alderley Park	Wellcome Sanger Institute for the COVID-19 Genomics UK (COG-UK) Consortium	Jacquelyn Wynn et al
EPI_ISL_4579974	England/ALDP-1F3A2F6/2021	2021-09-22	Europe	United Kingdom	Lighthouse Lab in Alderley Park	Wellcome Sanger Institute for the COVID-19 Genomics UK (COG-UK) Consortium	Jacquelyn Wynn et al
EPI_ISL_4580036	England/ALDP-1F3A302/2021	2021-09-19	Europe	United Kingdom	Lighthouse Lab in Alderley Park	Wellcome Sanger Institute for the COVID-19 Genomics UK (COG-UK) Consortium	Jacquelyn Wynn et al
EPI_ISL_4580057	England/ALDP-1F3A33F/2021	2021-09-22	Europe	United Kingdom	Lighthouse Lab in Alderley Park	Wellcome Sanger Institute for the COVID-19 Genomics UK (COG-UK) Consortium	Jacquelyn Wynn et al
EPI_ISL_4579994	England/ALDP-1F3A37B/2021	2021-09-22	Europe	United Kingdom	Lighthouse Lab in Alderley Park	Wellcome Sanger Institute for the COVID-19 Genomics UK (COG-UK) Consortium	Jacquelyn Wynn et al
EPI_ISL_4580118	England/ALDP-1F3A38A/2021	2021-09-22	Europe	United Kingdom	Lighthouse Lab in Alderley Park	Wellcome Sanger Institute for the COVID-19 Genomics UK (COG-UK) Consortium	Jacquelyn Wynn et al
EPI_ISL_4580066	England/ALDP-1F3A399/2021	2021-09-22	Europe	United Kingdom	Lighthouse Lab in Alderley Park	Wellcome Sanger Institute for the COVID-19 Genomics UK (COG-UK) Consortium	Jacquelyn Wynn et al
EPI_ISL_4579958	England/ALDP-1F3A3A8/2021	2021-09-22	Europe	United Kingdom	Lighthouse Lab in Alderley Park	Wellcome Sanger Institute for the COVID-19 Genomics UK (COG-UK) Consortium	Jacquelyn Wynn et al
EPI_ISL_4580089	England/ALDP-1F3A3E4/2021	2021-09-22	Europe	United Kingdom	Lighthouse Lab in Alderley Park	Wellcome Sanger Institute for the COVID-19 Genomics UK (COG-UK) Consortium	Jacquelyn Wynn et al
EPI_ISL_4580164	England/ALDP-1F3A40F/2021	2021-09-22	Europe	United Kingdom	Lighthouse Lab in Alderley Park	Wellcome Sanger Institute for the COVID-19 Genomics UK (COG-UK) Consortium	Jacquelyn Wynn et al
EPI_ISL_4580079	England/ALDP-1F3A42D/2021	2021-09-20	Europe	United Kingdom	Lighthouse Lab in Alderley Park	Wellcome Sanger Institute for the COVID-19 Genomics UK (COG-UK) Consortium	Jacquelyn Wynn et al
EPI_ISL_4580024	England/ALDP-1F3A43C/2021	2021-09-22	Europe	United Kingdom	Lighthouse Lab in Alderley Park	Wellcome Sanger Institute for the COVID-19 Genomics UK (COG-UK) Consortium	Jacquelyn Wynn et al
EPI_ISL_4580052	England/ALDP-1F3A44B/2021	2021-09-20	Europe	United Kingdom	Lighthouse Lab in Alderley Park	Wellcome Sanger Institute for the COVID-19 Genomics UK (COG-UK) Consortium	Jacquelyn Wynn et al
EPI_ISL_4579938	England/ALDP-1F3A469/2021	2021-09-22	Europe	United Kingdom	Lighthouse Lab in Alderley Park	Wellcome Sanger Institute for the COVID-19 Genomics UK (COG-UK) Consortium	Jacquelyn Wynn et al
EPI_ISL_4584139	England/ALDP-1F3B046/2021	2021-09-21	Europe	United Kingdom	Lighthouse Lab in Alderley Park	Wellcome Sanger Institute for the COVID-19 Genomics UK (COG-UK) Consortium	Jacquelyn Wynn et al
EPI_ISL_4584216	England/ALDP-1F3B055/2021	2021-09-20	Europe	United Kingdom	Lighthouse Lab in Alderley Park	Wellcome Sanger Institute for the COVID-19 Genomics UK (COG-UK) Consortium	Jacquelyn Wynn et al
EPI_ISL_4584407	England/ALDP-1F3B073/2021	2021-09-21	Europe	United Kingdom	Lighthouse Lab in Alderley Park	Wellcome Sanger Institute for the COVID-19 Genomics UK (COG-UK) Consortium	Jacquelyn Wynn et al
EPI_ISL_4584063	England/ALDP-1F3B0A0/2021	2021-09-23	Europe	United Kingdom	Lighthouse Lab in Alderley Park	Wellcome Sanger Institute for the COVID-19 Genomics UK (COG-UK) Consortium	Jacquelyn Wynn et al
EPI_ISL_4584435	England/ALDP-1F3B0BF/2021	2021-09-21	Europe	United Kingdom	Lighthouse Lab in Alderley Park	Wellcome Sanger Institute for the COVID-19 Genomics UK (COG-UK) Consortium	Jacquelyn Wynn et al
EPI_ISL_4621019	England/ALDP-1F3B0DD/2021	2021-09-21	Europe	United Kingdom	Lighthouse Lab in Alderley Park	Wellcome Sanger Institute for the COVID-19 Genomics UK (COG-UK) Consortium	Jacquelyn Wynn et al
EPI_ISL_4583929	England/ALDP-1F3B0FB/2021	2021-09-21	Europe	United Kingdom	Lighthouse Lab in Alderley Park	Wellcome Sanger Institute for the COVID-19 Genomics UK (COG-UK) Consortium	Jacquelyn Wynn et al
EPI_ISL_4584123	England/ALDP-1F3B134/2021	2021-09-21	Europe	United Kingdom	Lighthouse Lab in Alderley Park	Wellcome Sanger Institute for the COVID-19 Genomics UK (COG-UK) Consortium	Jacquelyn Wynn et al
EPI_ISL_4584371	England/ALDP-1F3B143/2021	2021-09-21	Europe	United Kingdom	Lighthouse Lab in Alderley Park	Wellcome Sanger Institute for the COVID-19 Genomics UK (COG-UK) Consortium	Jacquelyn Wynn et al
EPI_ISL_4584461	England/ALDP-1F3B161/2021	2021-09-23	Europe	United Kingdom	Lighthouse Lab in Alderley Park	Wellcome Sanger Institute for the COVID-19 Genomics UK (COG-UK) Consortium	Jacquelyn Wynn et al
EPI_ISL_4584402	England/ALDP-1F3B170/2021	2021-09-21	Europe	United Kingdom	Lighthouse Lab in Alderley Park	Wellcome Sanger Institute for the COVID-19 Genomics UK (COG-UK) Consortium	Jacquelyn Wynn et al
EPI_ISL_4584122	England/ALDP-1F3B19E/2021	2021-09-18	Europe	United Kingdom	Lighthouse Lab in Alderley Park	Wellcome Sanger Institute for the COVID-19 Genomics UK (COG-UK) Consortium	Jacquelyn Wynn et al
EPI_ISL_4584012	England/ALDP-1F3B1CB/2021	2021-09-21	Europe	United Kingdom	Lighthouse Lab in Alderley Park	Wellcome Sanger Institute for the COVID-19 Genomics UK (COG-UK) Consortium	Jacquelyn Wynn et al
EPI_ISL_4584191	England/ALDP-1F3B1E9/2021	2021-09-20	Europe	United Kingdom	Lighthouse Lab in Alderley Park	Wellcome Sanger Institute for the COVID-19 Genomics UK (COG-UK) Consortium	Jacquelyn Wynn et al
EPI_ISL_4584374	England/ALDP-1F3B1F8/2021	2021-09-20	Europe	United Kingdom	Lighthouse Lab in Alderley Park	Wellcome Sanger Institute for the COVID-19 Genomics UK (COG-UK) Consortium	Jacquelyn Wynn et al
EPI_ISL_4584349	England/ALDP-1F3B204/2021	2021-09-21	Europe	United Kingdom	Lighthouse Lab in Alderley Park	Wellcome Sanger Institute for the COVID-19 Genomics UK (COG-UK) Consortium	Jacquelyn Wynn et al
EPI_ISL_4584383	England/ALDP-1F3B213/2021	2021-09-23	Europe	United Kingdom	Lighthouse Lab in Alderley Park	Wellcome Sanger Institute for the COVID-19 Genomics UK (COG-UK) Consortium	Jacquelyn Wynn et al
EPI_ISL_4584280	England/ALDP-1F3B222/2021	2021-09-23	Europe	United Kingdom	Lighthouse Lab in Alderley Park	Wellcome Sanger Institute for the COVID-19 Genomics UK (COG-UK) Consortium	Jacquelyn Wynn et al
EPI_ISL_4584069	England/ALDP-1F3B231/2021	2021-09-23	Europe	United Kingdom	Lighthouse Lab in Alderley Park	Wellcome Sanger Institute for the COVID-19 Genomics UK (COG-UK) Consortium	Jacquelyn Wynn et al
EPI_ISL_4583988	England/ALDP-1F3B240/2021	2021-09-23	Europe	United Kingdom	Lighthouse Lab in Alderley Park	Wellcome Sanger Institute for the COVID-19 Genomics UK (COG-UK) Consortium	Jacquelyn Wynn et al
EPI_ISL_4583887	England/ALDP-1F3B25F/2021	2021-09-21	Europe	United Kingdom	Lighthouse Lab in Alderley Park	Wellcome Sanger Institute for the COVID-19 Genomics UK (COG-UK) Consortium	Jacquelyn Wynn et al
EPI_ISL_4584097	England/ALDP-1F3B26E/2021	2021-09-21	Europe	United Kingdom	Lighthouse Lab in Alderley Park	Wellcome Sanger Institute for the COVID-19 Genomics UK (COG-UK) Consortium	Jacquelyn Wynn et al
EPI_ISL_4583995	England/ALDP-1F3B27D/2021	2021-09-21	Europe	United Kingdom	Lighthouse Lab in Alderley Park	Wellcome Sanger Institute for the COVID-19 Genomics UK (COG-UK) Consortium	Jacquelyn Wynn et al
EPI_ISL_4584083	England/ALDP-1F3B28C/2021	2021-09-21	Europe	United Kingdom	Lighthouse Lab in Alderley Park	Wellcome Sanger Institute for the COVID-19 Genomics UK (COG-UK) Consortium	Jacquelyn Wynn et al
EPI_ISL_4584350	England/ALDP-1F3B29B/2021	2021-09-21	Europe	United Kingdom	Lighthouse Lab in Alderley Park	Wellcome Sanger Institute for the COVID-19 Genomics UK (COG-UK) Consortium	Jacquelyn Wynn et al
EPI_ISL_4584408	England/ALDP-1F3B2AA/2021	2021-09-21	Europe	United Kingdom	Lighthouse Lab in Alderley Park	Wellcome Sanger Institute for the COVID-19 Genomics UK (COG-UK) Consortium	Jacquelyn Wynn et al
EPI_ISL_4584353	England/ALDP-1F3B2B9/2021	2021-09-21	Europe	United Kingdom	Lighthouse Lab in Alderley Park	Wellcome Sanger Institute for the COVID-19 Genomics UK (COG-UK) Consortium	Jacquelyn Wynn et al
EPI_ISL_4584469	England/ALDP-1F3B2C8/2021	2021-09-20	Europe	United Kingdom	Lighthouse Lab in Alderley Park	Wellcome Sanger Institute for the COVID-19 Genomics UK (COG-UK) Consortium	Jacquelyn Wynn et al
EPI_ISL_4584227	England/ALDP-1F3B2D7/2021	2021-09-20	Europe	United Kingdom	Lighthouse Lab in Alderley Park	Wellcome Sanger Institute for the COVID-19 Genomics UK (COG-UK) Consortium	Jacquelyn Wynn et al
EPI_ISL_4584170	England/ALDP-1F3B2E6/2021	2021-09-23	Europe	United Kingdom	Lighthouse Lab in Alderley Park	Wellcome Sanger Institute for the COVID-19 Genomics UK (COG-UK) Consortium	Jacquelyn Wynn et al
EPI_ISL_4584271	England/ALDP-1F3B2F5/2021	2021-09-20	Europe	United Kingdom	Lighthouse Lab in Alderley Park	Wellcome Sanger Institute for the COVID-19 Genomics UK (COG-UK) Consortium	Jacquelyn Wynn et al
EPI_ISL_4584454	England/ALDP-1F3B301/2021	2021-09-20	Europe	United Kingdom	Lighthouse Lab in Alderley Park	Wellcome Sanger Institute for the COVID-19 Genomics UK (COG-UK) Consortium	Jacquelyn Wynn et al
EPI_ISL_4584354	England/ALDP-1F3B310/2021	2021-09-19	Europe	United Kingdom	Lighthouse Lab in Alderley Park	Wellcome Sanger Institute for the COVID-19 Genomics UK (COG-UK) Consortium	Jacquelyn Wynn et al
EPI_ISL_4584342	England/ALDP-1F3B32F/2021	2021-09-20	Europe	United Kingdom	Lighthouse Lab in Alderley Park	Wellcome Sanger Institute for the COVID-19 Genomics UK (COG-UK) Consortium	Jacquelyn Wynn et al
EPI_ISL_4583936	England/ALDP-1F3B33E/2021	2021-09-20	Europe	United Kingdom	Lighthouse Lab in Alderley Park	Wellcome Sanger Institute for the COVID-19 Genomics UK (COG-UK) Consortium	Jacquelyn Wynn et al
EPI_ISL_4584045	England/ALDP-1F3B35C/2021	2021-09-20	Europe	United Kingdom	Lighthouse Lab in Alderley Park	Wellcome Sanger Institute for the COVID-19 Genomics UK (COG-UK) Consortium	Jacquelyn Wynn et al
EPI_ISL_4584387	England/ALDP-1F3B36B/2021	2021-09-18	Europe	United Kingdom	Lighthouse Lab in Alderley Park	Wellcome Sanger Institute for the COVID-19 Genomics UK (COG-UK) Consortium	Jacquelyn Wynn et al
EPI_ISL_4584489	England/ALDP-1F3B37A/2021	2021-09-20	Europe	United Kingdom	Lighthouse Lab in Alderley Park	Wellcome Sanger Institute for the COVID-19 Genomics UK (COG-UK) Consortium	Jacquelyn Wynn et al
EPI_ISL_4583876	England/ALDP-1F3B398/2021	2021-09-18	Europe	United Kingdom	Lighthouse Lab in Alderley Park	Wellcome Sanger Institute for the COVID-19 Genomics UK (COG-UK) Consortium	Jacquelyn Wynn et al
EPI_ISL_4583875	England/ALDP-1F3B3C5/2021	2021-09-21	Europe	United Kingdom	Lighthouse Lab in Alderley Park	Wellcome Sanger Institute for the COVID-19 Genomics UK (COG-UK) Consortium	Jacquelyn Wynn et al
EPI_ISL_4584424	England/ALDP-1F3B3D4/2021	2021-09-20	Europe	United Kingdom	Lighthouse Lab in Alderley Park	Wellcome Sanger Institute for the COVID-19 Genomics UK (COG-UK) Consortium	Jacquelyn Wynn et al
EPI_ISL_4584482	England/ALDP-1F3B3E3/2021	2021-09-20	Europe	United Kingdom	Lighthouse Lab in Alderley Park	Wellcome Sanger Institute for the COVID-19 Genomics UK (COG-UK) Consortium	Jacquelyn Wynn et al
EPI_ISL_4584327	England/ALDP-1F3B3F2/2021	2021-09-20	Europe	United Kingdom	Lighthouse Lab in Alderley Park	Wellcome Sanger Institute for the COVID-19 Genomics UK (COG-UK) Consortium	Jacquelyn Wynn et al
EPI_ISL_4584244	England/ALDP-1F3B40E/2021	2021-09-20	Europe	United Kingdom	Lighthouse Lab in Alderley Park	Wellcome Sanger Institute for the COVID-19 Genomics UK (COG-UK) Consortium	Jacquelyn Wynn et al
EPI_ISL_4584352	England/ALDP-1F3B41D/2021	2021-09-20	Europe	United Kingdom	Lighthouse Lab in Alderley Park	Wellcome Sanger Institute for the COVID-19 Genomics UK (COG-UK) Consortium	Jacquelyn Wynn et al
EPI_ISL_4583864	England/ALDP-1F3B42C/2021	2021-09-21	Europe	United Kingdom	Lighthouse Lab in Alderley Park	Wellcome Sanger Institute for the COVID-19 Genomics UK (COG-UK) Consortium	Jacquelyn Wynn et al
EPI_ISL_4584486	England/ALDP-1F3B43B/2021	2021-09-21	Europe	United Kingdom	Lighthouse Lab in Alderley Park	Wellcome Sanger Institute for the COVID-19 Genomics UK (COG-UK) Consortium	Jacquelyn Wynn et al
EPI_ISL_4584268	England/ALDP-1F3B44A/2021	2021-09-21	Europe	United Kingdom	Lighthouse Lab in Alderley Park	Wellcome Sanger Institute for the COVID-19 Genomics UK (COG-UK) Consortium	Jacquelyn Wynn et al
EPI_ISL_4583904	England/ALDP-1F3B459/2021	2021-09-19	Europe	United Kingdom	Lighthouse Lab in Alderley Park	Wellcome Sanger Institute for the COVID-19 Genomics UK (COG-UK) Consortium	Jacquelyn Wynn et al
EPI_ISL_4584370	England/ALDP-1F3B468/2021	2021-08-19	Europe	United Kingdom	Lighthouse Lab in Alderley Park	Wellcome Sanger Institute for the COVID-19 Genomics UK (COG-UK) Consortium	Jacquelyn Wynn et al
EPI_ISL_4584428	England/ALDP-1F3B486/2021	2021-09-20	Europe	United Kingdom	Lighthouse Lab in Alderley Park	Wellcome Sanger Institute for the COVID-19 Genomics UK (COG-UK) Consortium	Jacquelyn Wynn et al
EPI_ISL_4584405	England/ALDP-1F3B495/2021	2021-09-20	Europe	United Kingdom	Lighthouse Lab in Alderley Park	Wellcome Sanger Institute for the COVID-19 Genomics UK (COG-UK) Consortium	Jacquelyn Wynn et al
EPI_ISL_4583870	England/ALDP-1F3B4A4/2021	2021-09-20	Europe	United Kingdom	Lighthouse Lab in Alderley Park	Wellcome Sanger Institute for the COVID-19 Genomics UK (COG-UK) Consortium	Jacquelyn Wynn et al
EPI_ISL_4584258	England/ALDP-1F3B4B3/2021	2021-09-20	Europe	United Kingdom	Lighthouse Lab in Alderley Park	Wellcome Sanger Institute for the COVID-19 Genomics UK (COG-UK) Consortium	Jacquelyn Wynn et al
EPI_ISL_4584411	England/ALDP-1F3B4C2/2021	2021-09-20	Europe	United Kingdom	Lighthouse Lab in Alderley Park	Wellcome Sanger Institute for the COVID-19 Genomics UK (COG-UK) Consortium	Jacquelyn Wynn et al
EPI_ISL_4584478	England/ALDP-1F3B4E0/2021	2021-09-23	Europe	United Kingdom	Lighthouse Lab in Alderley Park	Wellcome Sanger Institute for the COVID-19 Genomics UK (COG-UK) Consortium	Jacquelyn Wynn et al
EPI_ISL_4583957	England/ALDP-1F3B50B/2021	2021-09-18	Europe	United Kingdom	Lighthouse Lab in Alderley Park	Wellcome Sanger Institute for the COVID-19 Genomics UK (COG-UK) Consortium	Jacquelyn Wynn et al
EPI_ISL_4583890	England/ALDP-1F3B51A/2021	2021-09-18	Europe	United Kingdom	Lighthouse Lab in Alderley Park	Wellcome Sanger Institute for the COVID-19 Genomics UK (COG-UK) Consortium	Jacquelyn Wynn et al
EPI_ISL_4584390	England/ALDP-1F3B529/2021	2021-09-20	Europe	United Kingdom	Lighthouse Lab in Alderley Park	Wellcome Sanger Institute for the COVID-19 Genomics UK (COG-UK) Consortium	Jacquelyn Wynn et al
EPI_ISL_4584410	England/ALDP-1F3B538/2021	2021-09-20	Europe	United Kingdom	Lighthouse Lab in Alderley Park	Wellcome Sanger Institute for the COVID-19 Genomics UK (COG-UK) Consortium	Jacquelyn Wynn et al
EPI_ISL_4583861	England/ALDP-1F3B547/2021	2021-09-23	Europe	United Kingdom	Lighthouse Lab in Alderley Park	Wellcome Sanger Institute for the COVID-19 Genomics UK (COG-UK) Consortium	Jacquelyn Wynn et al
EPI_ISL_4584186	England/ALDP-1F3B574/2021	2021-09-20	Europe	United Kingdom	Lighthouse Lab in Alderley Park	Wellcome Sanger Institute for the COVID-19 Genomics UK (COG-UK) Consortium	Jacquelyn Wynn et al
EPI_ISL_4584169	England/ALDP-1F3B583/2021	2021-09-23	Europe	United Kingdom	Lighthouse Lab in Alderley Park	Wellcome Sanger Institute for the COVID-19 Genomics UK (COG-UK) Consortium	Jacquelyn Wynn et al
EPI_ISL_4583851	England/ALDP-1F3B5B0/2021	2021-09-23	Europe	United Kingdom	Lighthouse Lab in Alderley Park	Wellcome Sanger Institute for the COVID-19 Genomics UK (COG-UK) Consortium	Jacquelyn Wynn et al
EPI_ISL_4584386	England/ALDP-1F3B5CF/2021	2021-09-20	Europe	United Kingdom	Lighthouse Lab in Alderley Park	Wellcome Sanger Institute for the COVID-19 Genomics UK (COG-UK) Consortium	Jacquelyn Wynn et al
EPI_ISL_4584364	England/ALDP-1F3B5DE/2021	2021-09-20	Europe	United Kingdom	Lighthouse Lab in Alderley Park	Wellcome Sanger Institute for the COVID-19 Genomics UK (COG-UK) Consortium	Jacquelyn Wynn et al
EPI_ISL_4584400	England/ALDP-1F3B5ED/2021	2021-09-19	Europe	United Kingdom	Lighthouse Lab in Alderley Park	Wellcome Sanger Institute for the COVID-19 Genomics UK (COG-UK) Consortium	Jacquelyn Wynn et al
EPI_ISL_4584148	England/ALDP-1F3B5FC/2021	2021-09-23	Europe	United Kingdom	Lighthouse Lab in Alderley Park	Wellcome Sanger Institute for the COVID-19 Genomics UK (COG-UK) Consortium	Jacquelyn Wynn et al
EPI_ISL_4584474	England/ALDP-1F3B608/2021	2021-09-20	Europe	United Kingdom	Lighthouse Lab in Alderley Park	Wellcome Sanger Institute for the COVID-19 Genomics UK (COG-UK) Consortium	Jacquelyn Wynn et al
EPI_ISL_4584445	England/ALDP-1F3B617/2021	2021-09-23	Europe	United Kingdom	Lighthouse Lab in Alderley Park	Wellcome Sanger Institute for the COVID-19 Genomics UK (COG-UK) Consortium	Jacquelyn Wynn et al
EPI_ISL_4580128	England/ALDP-1F3B626/2021	2021-09-21	Europe	United Kingdom	Lighthouse Lab in Alderley Park	Wellcome Sanger Institute for the COVID-19 Genomics UK (COG-UK) Consortium	Jacquelyn Wynn et al
EPI_ISL_4579982	England/ALDP-1F3B635/2021	2021-09-20	Europe	United Kingdom	Lighthouse Lab in Alderley Park	Wellcome Sanger Institute for the COVID-19 Genomics UK (COG-UK) Consortium	Jacquelyn Wynn et al
EPI_ISL_4579949	England/ALDP-1F3B644/2021	2021-09-21	Europe	United Kingdom	Lighthouse Lab in Alderley Park	Wellcome Sanger Institute for the COVID-19 Genomics UK (COG-UK) Consortium	Jacquelyn Wynn et al
EPI_ISL_4580137	England/ALDP-1F3B653/2021	2021-09-20	Europe	United Kingdom	Lighthouse Lab in Alderley Park	Wellcome Sanger Institute for the COVID-19 Genomics UK (COG-UK) Consortium	Jacquelyn Wynn et al
EPI_ISL_4580123	England/ALDP-1F3B662/2021	2021-09-21	Europe	United Kingdom	Lighthouse Lab in Alderley Park	Wellcome Sanger Institute for the COVID-19 Genomics UK (COG-UK) Consortium	Jacquelyn Wynn et al
EPI_ISL_4579997	England/ALDP-1F3B671/2021	2021-09-23	Europe	United Kingdom	Lighthouse Lab in Alderley Park	Wellcome Sanger Institute for the COVID-19 Genomics UK (COG-UK) Consortium	Jacquelyn Wynn et al
EPI_ISL_4579940	England/ALDP-1F3B680/2021	2021-09-23	Europe	United Kingdom	Lighthouse Lab in Alderley Park	Wellcome Sanger Institute for the COVID-19 Genomics UK (COG-UK) Consortium	Jacquelyn Wynn et al
EPI_ISL_4580065	England/ALDP-1F3B69F/2021	2021-09-23	Europe	United Kingdom	Lighthouse Lab in Alderley Park	Wellcome Sanger Institute for the COVID-19 Genomics UK (COG-UK) Consortium	Jacquelyn Wynn et al
EPI_ISL_4579976	England/ALDP-1F3B6AE/2021	2021-09-23	Europe	United Kingdom	Lighthouse Lab in Alderley Park	Wellcome Sanger Institute for the COVID-19 Genomics UK (COG-UK) Consortium	Jacquelyn Wynn et al
EPI_ISL_4580110	England/ALDP-1F3B6CC/2021	2021-09-23	Europe	United Kingdom	Lighthouse Lab in Alderley Park	Wellcome Sanger Institute for the COVID-19 Genomics UK (COG-UK) Consortium	Jacquelyn Wynn et al
EPI_ISL_4580010	England/ALDP-1F3B6DB/2021	2021-09-23	Europe	United Kingdom	Lighthouse Lab in Alderley Park	Wellcome Sanger Institute for the COVID-19 Genomics UK (COG-UK) Consortium	Jacquelyn Wynn et al
EPI_ISL_4579957	England/ALDP-1F3B6EA/2021	2021-09-19	Europe	United Kingdom	Lighthouse Lab in Alderley Park	Wellcome Sanger Institute for the COVID-19 Genomics UK (COG-UK) Consortium	Jacquelyn Wynn et al
EPI_ISL_4580144	England/ALDP-1F3B6F9/2021	2021-09-23	Europe	United Kingdom	Lighthouse Lab in Alderley Park	Wellcome Sanger Institute for the COVID-19 Genomics UK (COG-UK) Consortium	Jacquelyn Wynn et al
EPI_ISL_4580217	England/ALDP-1F3B705/2021	2021-09-23	Europe	United Kingdom	Lighthouse Lab in Alderley Park	Wellcome Sanger Institute for the COVID-19 Genomics UK (COG-UK) Consortium	Jacquelyn Wynn et al
EPI_ISL_4580035	England/ALDP-1F3B732/2021	2021-09-23	Europe	United Kingdom	Lighthouse Lab in Alderley Park	Wellcome Sanger Institute for the COVID-19 Genomics UK (COG-UK) Consortium	Jacquelyn Wynn et al
EPI_ISL_4579952	England/ALDP-1F3B750/2021	2021-09-23	Europe	United Kingdom	Lighthouse Lab in Alderley Park	Wellcome Sanger Institute for the COVID-19 Genomics UK (COG-UK) Consortium	Jacquelyn Wynn et al
EPI_ISL_4579980	England/ALDP-1F3B76F/2021	2021-09-23	Europe	United Kingdom	Lighthouse Lab in Alderley Park	Wellcome Sanger Institute for the COVID-19 Genomics UK (COG-UK) Consortium	Jacquelyn Wynn et al
EPI_ISL_4580050	England/ALDP-1F3B77E/2021	2021-09-23	Europe	United Kingdom	Lighthouse Lab in Alderley Park	Wellcome Sanger Institute for the COVID-19 Genomics UK (COG-UK) Consortium	Jacquelyn Wynn et al
EPI_ISL_4580094	England/ALDP-1F3B78D/2021	2021-09-23	Europe	United Kingdom	Lighthouse Lab in Alderley Park	Wellcome Sanger Institute for the COVID-19 Genomics UK (COG-UK) Consortium	Jacquelyn Wynn et al
EPI_ISL_4580207	England/ALDP-1F3B7C9/2021	2021-09-21	Europe	United Kingdom	Lighthouse Lab in Alderley Park	Wellcome Sanger Institute for the COVID-19 Genomics UK (COG-UK) Consortium	Jacquelyn Wynn et al
EPI_ISL_4579933	England/ALDP-1F3B7D8/2021	2021-09-21	Europe	United Kingdom	Lighthouse Lab in Alderley Park	Wellcome Sanger Institute for the COVID-19 Genomics UK (COG-UK) Consortium	Jacquelyn Wynn et al
EPI_ISL_4579936	England/ALDP-1F3B7E7/2021	2021-09-21	Europe	United Kingdom	Lighthouse Lab in Alderley Park	Wellcome Sanger Institute for the COVID-19 Genomics UK (COG-UK) Consortium	Jacquelyn Wynn et al
EPI_ISL_4579960	England/ALDP-1F3B802/2021	2021-09-21	Europe	United Kingdom	Lighthouse Lab in Alderley Park	Wellcome Sanger Institute for the COVID-19 Genomics UK (COG-UK) Consortium	Jacquelyn Wynn et al
EPI_ISL_4580087	England/ALDP-1F3B83F/2021	2021-09-21	Europe	United Kingdom	Lighthouse Lab in Alderley Park	Wellcome Sanger Institute for the COVID-19 Genomics UK (COG-UK) Consortium	Jacquelyn Wynn et al
EPI_ISL_4579963	England/ALDP-1F3B86C/2021	2021-09-23	Europe	United Kingdom	Lighthouse Lab in Alderley Park	Wellcome Sanger Institute for the COVID-19 Genomics UK (COG-UK) Consortium	Jacquelyn Wynn et al
EPI_ISL_4580042	England/ALDP-1F3B87B/2021	2021-09-21	Europe	United Kingdom	Lighthouse Lab in Alderley Park	Wellcome Sanger Institute for the COVID-19 Genomics UK (COG-UK) Consortium	Jacquelyn Wynn et al
EPI_ISL_4579950	England/ALDP-1F3B88A/2021	2021-09-23	Europe	United Kingdom	Lighthouse Lab in Alderley Park	Wellcome Sanger Institute for the COVID-19 Genomics UK (COG-UK) Consortium	Jacquelyn Wynn et al
EPI_ISL_4580143	England/ALDP-1F3B8B7/2021	2021-09-23	Europe	United Kingdom	Lighthouse Lab in Alderley Park	Wellcome Sanger Institute for the COVID-19 Genomics UK (COG-UK) Consortium	Jacquelyn Wynn et al
EPI_ISL_4580151	England/ALDP-1F3B8C6/2021	2021-09-23	Europe	United Kingdom	Lighthouse Lab in Alderley Park	Wellcome Sanger Institute for the COVID-19 Genomics UK (COG-UK) Consortium	Jacquelyn Wynn et al
EPI_ISL_4580104	England/ALDP-1F3B8D5/2021	2021-09-21	Europe	United Kingdom	Lighthouse Lab in Alderley Park	Wellcome Sanger Institute for the COVID-19 Genomics UK (COG-UK) Consortium	Jacquelyn Wynn et al
EPI_ISL_4580032	England/ALDP-1F3B8E4/2021	2021-09-21	Europe	United Kingdom	Lighthouse Lab in Alderley Park	Wellcome Sanger Institute for the COVID-19 Genomics UK (COG-UK) Consortium	Jacquelyn Wynn et al
EPI_ISL_4580206	England/ALDP-1F3B8F3/2021	2021-09-21	Europe	United Kingdom	Lighthouse Lab in Alderley Park	Wellcome Sanger Institute for the COVID-19 Genomics UK (COG-UK) Consortium	Jacquelyn Wynn et al
EPI_ISL_4620085	England/ALDP-1F3B90F/2021	2021-08-20	Europe	United Kingdom	Lighthouse Lab in Alderley Park	Wellcome Sanger Institute for the COVID-19 Genomics UK (COG-UK) Consortium	Jacquelyn Wynn et al
EPI_ISL_4580154	England/ALDP-1F3B91E/2021	2021-09-23	Europe	United Kingdom	Lighthouse Lab in Alderley Park	Wellcome Sanger Institute for the COVID-19 Genomics UK (COG-UK) Consortium	Jacquelyn Wynn et al
EPI_ISL_4579922	England/ALDP-1F3B94B/2021	2021-09-21	Europe	United Kingdom	Lighthouse Lab in Alderley Park	Wellcome Sanger Institute for the COVID-19 Genomics UK (COG-UK) Consortium	Jacquelyn Wynn et al
EPI_ISL_4580192	England/ALDP-1F3B95A/2021	2021-09-23	Europe	United Kingdom	Lighthouse Lab in Alderley Park	Wellcome Sanger Institute for the COVID-19 Genomics UK (COG-UK) Consortium	Jacquelyn Wynn et al
EPI_ISL_4580127	England/ALDP-1F3B969/2021	2021-09-23	Europe	United Kingdom	Lighthouse Lab in Alderley Park	Wellcome Sanger Institute for the COVID-19 Genomics UK (COG-UK) Consortium	Jacquelyn Wynn et al
EPI_ISL_4579939	England/ALDP-1F3B996/2021	2021-09-23	Europe	United Kingdom	Lighthouse Lab in Alderley Park	Wellcome Sanger Institute for the COVID-19 Genomics UK (COG-UK) Consortium	Jacquelyn Wynn et al
EPI_ISL_4580063	England/ALDP-1F3B9A5/2021	2021-09-21	Europe	United Kingdom	Lighthouse Lab in Alderley Park	Wellcome Sanger Institute for the COVID-19 Genomics UK (COG-UK) Consortium	Jacquelyn Wynn et al
EPI_ISL_4579931	England/ALDP-1F3B9B4/2021	2021-09-23	Europe	United Kingdom	Lighthouse Lab in Alderley Park	Wellcome Sanger Institute for the COVID-19 Genomics UK (COG-UK) Consortium	Jacquelyn Wynn et al
EPI_ISL_4579943	England/ALDP-1F3B9F0/2021	2021-09-23	Europe	United Kingdom	Lighthouse Lab in Alderley Park	Wellcome Sanger Institute for the COVID-19 Genomics UK (COG-UK) Consortium	Jacquelyn Wynn et al
EPI_ISL_4580191	England/ALDP-1F3BA0C/2021	2021-09-20	Europe	United Kingdom	Lighthouse Lab in Alderley Park	Wellcome Sanger Institute for the COVID-19 Genomics UK (COG-UK) Consortium	Jacquelyn Wynn et al
EPI_ISL_4620081	England/ALDP-1F3BA1B/2021	2021-09-21	Europe	United Kingdom	Lighthouse Lab in Alderley Park	Wellcome Sanger Institute for the COVID-19 Genomics UK (COG-UK) Consortium	Jacquelyn Wynn et al
EPI_ISL_4579932	England/ALDP-1F3BA2A/2021	2021-09-22	Europe	United Kingdom	Lighthouse Lab in Alderley Park	Wellcome Sanger Institute for the COVID-19 Genomics UK (COG-UK) Consortium	Jacquelyn Wynn et al
EPI_ISL_4580009	England/ALDP-1F3BA39/2021	2021-09-21	Europe	United Kingdom	Lighthouse Lab in Alderley Park	Wellcome Sanger Institute for the COVID-19 Genomics UK (COG-UK) Consortium	Jacquelyn Wynn et al
EPI_ISL_4580023	England/ALDP-1F3BA66/2021	2021-09-21	Europe	United Kingdom	Lighthouse Lab in Alderley Park	Wellcome Sanger Institute for the COVID-19 Genomics UK (COG-UK) Consortium	Jacquelyn Wynn et al
EPI_ISL_4620086	England/ALDP-1F3BA75/2021	2021-09-21	Europe	United Kingdom	Lighthouse Lab in Alderley Park	Wellcome Sanger Institute for the COVID-19 Genomics UK (COG-UK) Consortium	Jacquelyn Wynn et al
EPI_ISL_4580090	England/ALDP-1F3BA84/2021	2021-09-23	Europe	United Kingdom	Lighthouse Lab in Alderley Park	Wellcome Sanger Institute for the COVID-19 Genomics UK (COG-UK) Consortium	Jacquelyn Wynn et al
EPI_ISL_4580006	England/ALDP-1F3BA93/2021	2021-09-19	Europe	United Kingdom	Lighthouse Lab in Alderley Park	Wellcome Sanger Institute for the COVID-19 Genomics UK (COG-UK) Consortium	Jacquelyn Wynn et al
EPI_ISL_4580029	England/ALDP-1F3BAA2/2021	2021-09-23	Europe	United Kingdom	Lighthouse Lab in Alderley Park	Wellcome Sanger Institute for the COVID-19 Genomics UK (COG-UK) Consortium	Jacquelyn Wynn et al
EPI_ISL_4580083	England/ALDP-1F3BAB1/2021	2021-09-23	Europe	United Kingdom	Lighthouse Lab in Alderley Park	Wellcome Sanger Institute for the COVID-19 Genomics UK (COG-UK) Consortium	Jacquelyn Wynn et al
EPI_ISL_4580103	England/ALDP-1F3BADF/2021	2021-09-23	Europe	United Kingdom	Lighthouse Lab in Alderley Park	Wellcome Sanger Institute for the COVID-19 Genomics UK (COG-UK) Consortium	Jacquelyn Wynn et al
EPI_ISL_4580037	England/ALDP-1F3BAFD/2021	2021-09-23	Europe	United Kingdom	Lighthouse Lab in Alderley Park	Wellcome Sanger Institute for the COVID-19 Genomics UK (COG-UK) Consortium	Jacquelyn Wynn et al
EPI_ISL_4580026	England/ALDP-1F3BB09/2021	2021-09-23	Europe	United Kingdom	Lighthouse Lab in Alderley Park	Wellcome Sanger Institute for the COVID-19 Genomics UK (COG-UK) Consortium	Jacquelyn Wynn et al
EPI_ISL_4580112	England/ALDP-1F3BB18/2021	2021-09-23	Europe	United Kingdom	Lighthouse Lab in Alderley Park	Wellcome Sanger Institute for the COVID-19 Genomics UK (COG-UK) Consortium	Jacquelyn Wynn et al
EPI_ISL_4620087	England/ALDP-1F3BB54/2021	2021-09-21	Europe	United Kingdom	Lighthouse Lab in Alderley Park	Wellcome Sanger Institute for the COVID-19 Genomics UK (COG-UK) Consortium	Jacquelyn Wynn et al
EPI_ISL_4579983	England/ALDP-1F3BB81/2021	2021-09-21	Europe	United Kingdom	Lighthouse Lab in Alderley Park	Wellcome Sanger Institute for the COVID-19 Genomics UK (COG-UK) Consortium	Jacquelyn Wynn et al
EPI_ISL_4579966	England/ALDP-1F3BB90/2021	2021-09-21	Europe	United Kingdom	Lighthouse Lab in Alderley Park	Wellcome Sanger Institute for the COVID-19 Genomics UK (COG-UK) Consortium	Jacquelyn Wynn et al
EPI_ISL_4620063	England/ALDP-1F3BBAF/2021	2021-09-21	Europe	United Kingdom	Lighthouse Lab in Alderley Park	Wellcome Sanger Institute for the COVID-19 Genomics UK (COG-UK) Consortium	Jacquelyn Wynn et al
EPI_ISL_4580097	England/ALDP-1F3BBBE/2021	2021-09-23	Europe	United Kingdom	Lighthouse Lab in Alderley Park	Wellcome Sanger Institute for the COVID-19 Genomics UK (COG-UK) Consortium	Jacquelyn Wynn et al
EPI_ISL_4620091	England/ALDP-1F3BBCD/2021	2021-09-23	Europe	United Kingdom	Lighthouse Lab in Alderley Park	Wellcome Sanger Institute for the COVID-19 Genomics UK (COG-UK) Consortium	Jacquelyn Wynn et al
EPI_ISL_4579928	England/ALDP-1F3BBDC/2021	2021-09-23	Europe	United Kingdom	Lighthouse Lab in Alderley Park	Wellcome Sanger Institute for the COVID-19 Genomics UK (COG-UK) Consortium	Jacquelyn Wynn et al
EPI_ISL_4580048	England/ALDP-1F3BBEB/2021	2021-09-23	Europe	United Kingdom	Lighthouse Lab in Alderley Park	Wellcome Sanger Institute for the COVID-19 Genomics UK (COG-UK) Consortium	Jacquelyn Wynn et al
EPI_ISL_4579968	England/ALDP-1F3BBFA/2021	2021-09-23	Europe	United Kingdom	Lighthouse Lab in Alderley Park	Wellcome Sanger Institute for the COVID-19 Genomics UK (COG-UK) Consortium	Jacquelyn Wynn et al
EPI_ISL_4584054	England/ALDP-1F3BC06/2021	2021-09-23	Europe	United Kingdom	Lighthouse Lab in Alderley Park	Wellcome Sanger Institute for the COVID-19 Genomics UK (COG-UK) Consortium	Jacquelyn Wynn et al
EPI_ISL_4584089	England/ALDP-1F3BC15/2021	2021-09-23	Europe	United Kingdom	Lighthouse Lab in Alderley Park	Wellcome Sanger Institute for the COVID-19 Genomics UK (COG-UK) Consortium	Jacquelyn Wynn et al
EPI_ISL_4584043	England/ALDP-1F3BC33/2021	2021-09-23	Europe	United Kingdom	Lighthouse Lab in Alderley Park	Wellcome Sanger Institute for the COVID-19 Genomics UK (COG-UK) Consortium	Jacquelyn Wynn et al
EPI_ISL_4584288	England/ALDP-1F3BC42/2021	2021-09-21	Europe	United Kingdom	Lighthouse Lab in Alderley Park	Wellcome Sanger Institute for the COVID-19 Genomics UK (COG-UK) Consortium	Jacquelyn Wynn et al
EPI_ISL_4584196	England/ALDP-1F3BC51/2021	2021-09-21	Europe	United Kingdom	Lighthouse Lab in Alderley Park	Wellcome Sanger Institute for the COVID-19 Genomics UK (COG-UK) Consortium	Jacquelyn Wynn et al
EPI_ISL_4584282	England/ALDP-1F3BC60/2021	2021-09-19	Europe	United Kingdom	Lighthouse Lab in Alderley Park	Wellcome Sanger Institute for the COVID-19 Genomics UK (COG-UK) Consortium	Jacquelyn Wynn et al
EPI_ISL_4584011	England/ALDP-1F3BC7F/2021	2021-09-23	Europe	United Kingdom	Lighthouse Lab in Alderley Park	Wellcome Sanger Institute for the COVID-19 Genomics UK (COG-UK) Consortium	Jacquelyn Wynn et al
EPI_ISL_4584226	England/ALDP-1F3BC8E/2021	2021-09-23	Europe	United Kingdom	Lighthouse Lab in Alderley Park	Wellcome Sanger Institute for the COVID-19 Genomics UK (COG-UK) Consortium	Jacquelyn Wynn et al
EPI_ISL_4584464	England/ALDP-1F3BCAC/2021	2021-09-23	Europe	United Kingdom	Lighthouse Lab in Alderley Park	Wellcome Sanger Institute for the COVID-19 Genomics UK (COG-UK) Consortium	Jacquelyn Wynn et al
EPI_ISL_4583885	England/ALDP-1F3BCBB/2021	2021-09-23	Europe	United Kingdom	Lighthouse Lab in Alderley Park	Wellcome Sanger Institute for the COVID-19 Genomics UK (COG-UK) Consortium	Jacquelyn Wynn et al
EPI_ISL_4584344	England/ALDP-1F3BCCA/2021	2021-09-23	Europe	United Kingdom	Lighthouse Lab in Alderley Park	Wellcome Sanger Institute for the COVID-19 Genomics UK (COG-UK) Consortium	Jacquelyn Wynn et al
EPI_ISL_4584439	England/ALDP-1F3BCD9/2021	2021-09-23	Europe	United Kingdom	Lighthouse Lab in Alderley Park	Wellcome Sanger Institute for the COVID-19 Genomics UK (COG-UK) Consortium	Jacquelyn Wynn et al
EPI_ISL_4584321	England/ALDP-1F3BCE8/2021	2021-09-20	Europe	United Kingdom	Lighthouse Lab in Alderley Park	Wellcome Sanger Institute for the COVID-19 Genomics UK (COG-UK) Consortium	Jacquelyn Wynn et al
EPI_ISL_4584459	England/ALDP-1F3BCF7/2021	2021-09-20	Europe	United Kingdom	Lighthouse Lab in Alderley Park	Wellcome Sanger Institute for the COVID-19 Genomics UK (COG-UK) Consortium	Jacquelyn Wynn et al
EPI_ISL_4583863	England/ALDP-1F3BD03/2021	2021-09-20	Europe	United Kingdom	Lighthouse Lab in Alderley Park	Wellcome Sanger Institute for the COVID-19 Genomics UK (COG-UK) Consortium	Jacquelyn Wynn et al
EPI_ISL_4584434	England/ALDP-1F3BD30/2021	2021-09-20	Europe	United Kingdom	Lighthouse Lab in Alderley Park	Wellcome Sanger Institute for the COVID-19 Genomics UK (COG-UK) Consortium	Jacquelyn Wynn et al
EPI_ISL_4584217	England/ALDP-1F3BD4F/2021	2021-09-21	Europe	United Kingdom	Lighthouse Lab in Alderley Park	Wellcome Sanger Institute for the COVID-19 Genomics UK (COG-UK) Consortium	Jacquelyn Wynn et al
EPI_ISL_4584378	England/ALDP-1F3BD5E/2021	2021-09-21	Europe	United Kingdom	Lighthouse Lab in Alderley Park	Wellcome Sanger Institute for the COVID-19 Genomics UK (COG-UK) Consortium	Jacquelyn Wynn et al
EPI_ISL_4584024	England/ALDP-1F3BD7C/2021	2021-09-20	Europe	United Kingdom	Lighthouse Lab in Alderley Park	Wellcome Sanger Institute for the COVID-19 Genomics UK (COG-UK) Consortium	Jacquelyn Wynn et al
EPI_ISL_4584466	England/ALDP-1F3BD9A/2021	2021-09-19	Europe	United Kingdom	Lighthouse Lab in Alderley Park	Wellcome Sanger Institute for the COVID-19 Genomics UK (COG-UK) Consortium	Jacquelyn Wynn et al
EPI_ISL_4583970	England/ALDP-1F3BDA9/2021	2021-09-23	Europe	United Kingdom	Lighthouse Lab in Alderley Park	Wellcome Sanger Institute for the COVID-19 Genomics UK (COG-UK) Consortium	Jacquelyn Wynn et al
EPI_ISL_4584443	England/ALDP-1F3BDD6/2021	2021-09-21	Europe	United Kingdom	Lighthouse Lab in Alderley Park	Wellcome Sanger Institute for the COVID-19 Genomics UK (COG-UK) Consortium	Jacquelyn Wynn et al
EPI_ISL_4584358	England/ALDP-1F3BDE5/2021	2021-09-20	Europe	United Kingdom	Lighthouse Lab in Alderley Park	Wellcome Sanger Institute for the COVID-19 Genomics UK (COG-UK) Consortium	Jacquelyn Wynn et al
EPI_ISL_4584251	England/ALDP-1F3BE1F/2021	2021-09-21	Europe	United Kingdom	Lighthouse Lab in Alderley Park	Wellcome Sanger Institute for the COVID-19 Genomics UK (COG-UK) Consortium	Jacquelyn Wynn et al
EPI_ISL_4584185	England/ALDP-1F3BE4C/2021	2021-09-23	Europe	United Kingdom	Lighthouse Lab in Alderley Park	Wellcome Sanger Institute for the COVID-19 Genomics UK (COG-UK) Consortium	Jacquelyn Wynn et al
EPI_ISL_4584357	England/ALDP-1F3BE5B/2021	2021-09-21	Europe	United Kingdom	Lighthouse Lab in Alderley Park	Wellcome Sanger Institute for the COVID-19 Genomics UK (COG-UK) Consortium	Jacquelyn Wynn et al
EPI_ISL_4584257	England/ALDP-1F3BE6A/2021	2021-09-21	Europe	United Kingdom	Lighthouse Lab in Alderley Park	Wellcome Sanger Institute for the COVID-19 Genomics UK (COG-UK) Consortium	Jacquelyn Wynn et al
EPI_ISL_4583882	England/ALDP-1F3BE79/2021	2021-09-21	Europe	United Kingdom	Lighthouse Lab in Alderley Park	Wellcome Sanger Institute for the COVID-19 Genomics UK (COG-UK) Consortium	Jacquelyn Wynn et al
EPI_ISL_4583865	England/ALDP-1F3BE88/2021	2021-09-21	Europe	United Kingdom	Lighthouse Lab in Alderley Park	Wellcome Sanger Institute for the COVID-19 Genomics UK (COG-UK) Consortium	Jacquelyn Wynn et al
EPI_ISL_4584397	England/ALDP-1F3BE97/2021	2021-09-21	Europe	United Kingdom	Lighthouse Lab in Alderley Park	Wellcome Sanger Institute for the COVID-19 Genomics UK (COG-UK) Consortium	Jacquelyn Wynn et al
EPI_ISL_4584409	England/ALDP-1F3BEA6/2021	2021-09-21	Europe	United Kingdom	Lighthouse Lab in Alderley Park	Wellcome Sanger Institute for the COVID-19 Genomics UK (COG-UK) Consortium	Jacquelyn Wynn et al
EPI_ISL_4584163	England/ALDP-1F3BEB5/2021	2021-09-20	Europe	United Kingdom	Lighthouse Lab in Alderley Park	Wellcome Sanger Institute for the COVID-19 Genomics UK (COG-UK) Consortium	Jacquelyn Wynn et al
EPI_ISL_4584381	England/ALDP-1F3BEE2/2021	2021-09-21	Europe	United Kingdom	Lighthouse Lab in Alderley Park	Wellcome Sanger Institute for the COVID-19 Genomics UK (COG-UK) Consortium	Jacquelyn Wynn et al
EPI_ISL_4584481	England/ALDP-1F3BEF1/2021	2021-09-21	Europe	United Kingdom	Lighthouse Lab in Alderley Park	Wellcome Sanger Institute for the COVID-19 Genomics UK (COG-UK) Consortium	Jacquelyn Wynn et al
EPI_ISL_4584487	England/ALDP-1F3BF0D/2021	2021-09-21	Europe	United Kingdom	Lighthouse Lab in Alderley Park	Wellcome Sanger Institute for the COVID-19 Genomics UK (COG-UK) Consortium	Jacquelyn Wynn et al
EPI_ISL_4584485	England/ALDP-1F3BF1C/2021	2021-09-20	Europe	United Kingdom	Lighthouse Lab in Alderley Park	Wellcome Sanger Institute for the COVID-19 Genomics UK (COG-UK) Consortium	Jacquelyn Wynn et al
EPI_ISL_4584480	England/ALDP-1F3BF2B/2021	2021-09-19	Europe	United Kingdom	Lighthouse Lab in Alderley Park	Wellcome Sanger Institute for the COVID-19 Genomics UK (COG-UK) Consortium	Jacquelyn Wynn et al
EPI_ISL_4584250	England/ALDP-1F3BF3A/2021	2021-09-23	Europe	United Kingdom	Lighthouse Lab in Alderley Park	Wellcome Sanger Institute for the COVID-19 Genomics UK (COG-UK) Consortium	Jacquelyn Wynn et al
EPI_ISL_4584427	England/ALDP-1F3BF49/2021	2021-09-23	Europe	United Kingdom	Lighthouse Lab in Alderley Park	Wellcome Sanger Institute for the COVID-19 Genomics UK (COG-UK) Consortium	Jacquelyn Wynn et al
EPI_ISL_4583868	England/ALDP-1F3BF58/2021	2021-09-21	Europe	United Kingdom	Lighthouse Lab in Alderley Park	Wellcome Sanger Institute for the COVID-19 Genomics UK (COG-UK) Consortium	Jacquelyn Wynn et al
EPI_ISL_4584345	England/ALDP-1F3BF67/2021	2021-09-23	Europe	United Kingdom	Lighthouse Lab in Alderley Park	Wellcome Sanger Institute for the COVID-19 Genomics UK (COG-UK) Consortium	Jacquelyn Wynn et al
EPI_ISL_4584224	England/ALDP-1F3BF76/2021	2021-09-23	Europe	United Kingdom	Lighthouse Lab in Alderley Park	Wellcome Sanger Institute for the COVID-19 Genomics UK (COG-UK) Consortium	Jacquelyn Wynn et al
EPI_ISL_4584389	England/ALDP-1F3BF85/2021	2021-09-23	Europe	United Kingdom	Lighthouse Lab in Alderley Park	Wellcome Sanger Institute for the COVID-19 Genomics UK (COG-UK) Consortium	Jacquelyn Wynn et al
EPI_ISL_4584441	England/ALDP-1F3BF94/2021	2021-09-22	Europe	United Kingdom	Lighthouse Lab in Alderley Park	Wellcome Sanger Institute for the COVID-19 Genomics UK (COG-UK) Consortium	Jacquelyn Wynn et al
EPI_ISL_4583943	England/ALDP-1F3BFB2/2021	2021-09-20	Europe	United Kingdom	Lighthouse Lab in Alderley Park	Wellcome Sanger Institute for the COVID-19 Genomics UK (COG-UK) Consortium	Jacquelyn Wynn et al
EPI_ISL_4583891	England/ALDP-1F3BFC1/2021	2021-09-23	Europe	United Kingdom	Lighthouse Lab in Alderley Park	Wellcome Sanger Institute for the COVID-19 Genomics UK (COG-UK) Consortium	Jacquelyn Wynn et al
EPI_ISL_4584420	England/ALDP-1F3BFD0/2021	2021-09-23	Europe	United Kingdom	Lighthouse Lab in Alderley Park	Wellcome Sanger Institute for the COVID-19 Genomics UK (COG-UK) Consortium	Jacquelyn Wynn et al
EPI_ISL_4584082	England/ALDP-1F3BFEF/2021	2021-09-23	Europe	United Kingdom	Lighthouse Lab in Alderley Park	Wellcome Sanger Institute for the COVID-19 Genomics UK (COG-UK) Consortium	Jacquelyn Wynn et al
EPI_ISL_4584382	England/ALDP-1F3BFFE/2021	2021-09-20	Europe	United Kingdom	Lighthouse Lab in Alderley Park	Wellcome Sanger Institute for the COVID-19 Genomics UK (COG-UK) Consortium	Jacquelyn Wynn et al
EPI_ISL_4584033	England/ALDP-1F3C018/2021	2021-09-23	Europe	United Kingdom	Lighthouse Lab in Alderley Park	Wellcome Sanger Institute for the COVID-19 Genomics UK (COG-UK) Consortium	Jacquelyn Wynn et al
EPI_ISL_4584101	England/ALDP-1F3C027/2021	2021-09-23	Europe	United Kingdom	Lighthouse Lab in Alderley Park	Wellcome Sanger Institute for the COVID-19 Genomics UK (COG-UK) Consortium	Jacquelyn Wynn et al
EPI_ISL_4584356	England/ALDP-1F3C036/2021	2021-09-23	Europe	United Kingdom	Lighthouse Lab in Alderley Park	Wellcome Sanger Institute for the COVID-19 Genomics UK (COG-UK) Consortium	Jacquelyn Wynn et al
EPI_ISL_4584223	England/ALDP-1F3C054/2021	2021-09-23	Europe	United Kingdom	Lighthouse Lab in Alderley Park	Wellcome Sanger Institute for the COVID-19 Genomics UK (COG-UK) Consortium	Jacquelyn Wynn et al
EPI_ISL_4584404	England/ALDP-1F3C072/2021	2021-09-18	Europe	United Kingdom	Lighthouse Lab in Alderley Park	Wellcome Sanger Institute for the COVID-19 Genomics UK (COG-UK) Consortium	Jacquelyn Wynn et al
EPI_ISL_4584111	England/ALDP-1F3C081/2021	2021-09-23	Europe	United Kingdom	Lighthouse Lab in Alderley Park	Wellcome Sanger Institute for the COVID-19 Genomics UK (COG-UK) Consortium	Jacquelyn Wynn et al
EPI_ISL_4584394	England/ALDP-1F3C090/2021	2021-09-21	Europe	United Kingdom	Lighthouse Lab in Alderley Park	Wellcome Sanger Institute for the COVID-19 Genomics UK (COG-UK) Consortium	Jacquelyn Wynn et al
EPI_ISL_4584110	England/ALDP-1F3C0CD/2021	2021-09-21	Europe	United Kingdom	Lighthouse Lab in Alderley Park	Wellcome Sanger Institute for the COVID-19 Genomics UK (COG-UK) Consortium	Jacquelyn Wynn et al
EPI_ISL_4584032	England/ALDP-1F3C0DC/2021	2021-09-20	Europe	United Kingdom	Lighthouse Lab in Alderley Park	Wellcome Sanger Institute for the COVID-19 Genomics UK (COG-UK) Consortium	Jacquelyn Wynn et al
EPI_ISL_4583855	England/ALDP-1F3C0EB/2021	2021-09-23	Europe	United Kingdom	Lighthouse Lab in Alderley Park	Wellcome Sanger Institute for the COVID-19 Genomics UK (COG-UK) Consortium	Jacquelyn Wynn et al
EPI_ISL_4583951	England/ALDP-1F3C0FA/2021	2021-09-23	Europe	United Kingdom	Lighthouse Lab in Alderley Park	Wellcome Sanger Institute for the COVID-19 Genomics UK (COG-UK) Consortium	Jacquelyn Wynn et al
EPI_ISL_4584450	England/ALDP-1F3C115/2021	2021-09-21	Europe	United Kingdom	Lighthouse Lab in Alderley Park	Wellcome Sanger Institute for the COVID-19 Genomics UK (COG-UK) Consortium	Jacquelyn Wynn et al
EPI_ISL_4584449	England/ALDP-1F3C124/2021	2021-09-23	Europe	United Kingdom	Lighthouse Lab in Alderley Park	Wellcome Sanger Institute for the COVID-19 Genomics UK (COG-UK) Consortium	Jacquelyn Wynn et al
EPI_ISL_4584360	England/ALDP-1F3C142/2021	2021-09-21	Europe	United Kingdom	Lighthouse Lab in Alderley Park	Wellcome Sanger Institute for the COVID-19 Genomics UK (COG-UK) Consortium	Jacquelyn Wynn et al
EPI_ISL_4584375	England/ALDP-1F3C151/2021	2021-09-23	Europe	United Kingdom	Lighthouse Lab in Alderley Park	Wellcome Sanger Institute for the COVID-19 Genomics UK (COG-UK) Consortium	Jacquelyn Wynn et al
EPI_ISL_4584437	England/ALDP-1F3C17F/2021	2021-09-21	Europe	United Kingdom	Lighthouse Lab in Alderley Park	Wellcome Sanger Institute for the COVID-19 Genomics UK (COG-UK) Consortium	Jacquelyn Wynn et al
EPI_ISL_4584398	England/ALDP-1F3C19D/2021	2021-09-23	Europe	United Kingdom	Lighthouse Lab in Alderley Park	Wellcome Sanger Institute for the COVID-19 Genomics UK (COG-UK) Consortium	Jacquelyn Wynn et al
EPI_ISL_4584393	England/ALDP-1F3C1AC/2021	2021-09-23	Europe	United Kingdom	Lighthouse Lab in Alderley Park	Wellcome Sanger Institute for the COVID-19 Genomics UK (COG-UK) Consortium	Jacquelyn Wynn et al
EPI_ISL_4584177	England/ALDP-1F3C1BB/2021	2021-09-23	Europe	United Kingdom	Lighthouse Lab in Alderley Park	Wellcome Sanger Institute for the COVID-19 Genomics UK (COG-UK) Consortium	Jacquelyn Wynn et al
EPI_ISL_4584413	England/ALDP-1F3C1CA/2021	2021-09-23	Europe	United Kingdom	Lighthouse Lab in Alderley Park	Wellcome Sanger Institute for the COVID-19 Genomics UK (COG-UK) Consortium	Jacquelyn Wynn et al
EPI_ISL_4584380	England/ALDP-1F3C1D9/2021	2021-09-23	Europe	United Kingdom	Lighthouse Lab in Alderley Park	Wellcome Sanger Institute for the COVID-19 Genomics UK (COG-UK) Consortium	Jacquelyn Wynn et al
EPI_ISL_4579247	England/ALDP-1F3CE2D/2021	2021-09-23	Europe	United Kingdom	Lighthouse Lab in Alderley Park	Wellcome Sanger Institute for the COVID-19 Genomics UK (COG-UK) Consortium	Jacquelyn Wynn et al
EPI_ISL_4579354	England/ALDP-1F3CE69/2021	2021-09-21	Europe	United Kingdom	Lighthouse Lab in Alderley Park	Wellcome Sanger Institute for the COVID-19 Genomics UK (COG-UK) Consortium	Jacquelyn Wynn et al
EPI_ISL_4579338	England/ALDP-1F3CE78/2021	2021-09-21	Europe	United Kingdom	Lighthouse Lab in Alderley Park	Wellcome Sanger Institute for the COVID-19 Genomics UK (COG-UK) Consortium	Jacquelyn Wynn et al
EPI_ISL_4579250	England/ALDP-1F3CEF0/2021	2021-09-21	Europe	United Kingdom	Lighthouse Lab in Alderley Park	Wellcome Sanger Institute for the COVID-19 Genomics UK (COG-UK) Consortium	Jacquelyn Wynn et al
EPI_ISL_4621251	England/ALDP-1F3CF0C/2021	2021-09-21	Europe	United Kingdom	Lighthouse Lab in Alderley Park	Wellcome Sanger Institute for the COVID-19 Genomics UK (COG-UK) Consortium	Jacquelyn Wynn et al
EPI_ISL_4579272	England/ALDP-1F3CF2A/2021	2021-09-21	Europe	United Kingdom	Lighthouse Lab in Alderley Park	Wellcome Sanger Institute for the COVID-19 Genomics UK (COG-UK) Consortium	Jacquelyn Wynn et al
EPI_ISL_4579127	England/ALDP-1F3CF84/2021	2021-09-19	Europe	United Kingdom	Lighthouse Lab in Alderley Park	Wellcome Sanger Institute for the COVID-19 Genomics UK (COG-UK) Consortium	Jacquelyn Wynn et al
EPI_ISL_4579093	England/ALDP-1F3CFC0/2021	2021-09-21	Europe	United Kingdom	Lighthouse Lab in Alderley Park	Wellcome Sanger Institute for the COVID-19 Genomics UK (COG-UK) Consortium	Jacquelyn Wynn et al
EPI_ISL_4579198	England/ALDP-1F3CFDF/2021	2021-09-21	Europe	United Kingdom	Lighthouse Lab in Alderley Park	Wellcome Sanger Institute for the COVID-19 Genomics UK (COG-UK) Consortium	Jacquelyn Wynn et al
EPI_ISL_4579331	England/ALDP-1F3D017/2021	2021-09-23	Europe	United Kingdom	Lighthouse Lab in Alderley Park	Wellcome Sanger Institute for the COVID-19 Genomics UK (COG-UK) Consortium	Jacquelyn Wynn et al
EPI_ISL_4579333	England/ALDP-1F3D035/2021	2021-09-22	Europe	United Kingdom	Lighthouse Lab in Alderley Park	Wellcome Sanger Institute for the COVID-19 Genomics UK (COG-UK) Consortium	Jacquelyn Wynn et al
EPI_ISL_4579259	England/ALDP-1F3D062/2021	2021-09-20	Europe	United Kingdom	Lighthouse Lab in Alderley Park	Wellcome Sanger Institute for the COVID-19 Genomics UK (COG-UK) Consortium	Jacquelyn Wynn et al
EPI_ISL_4579277	England/ALDP-1F3D071/2021	2021-09-20	Europe	United Kingdom	Lighthouse Lab in Alderley Park	Wellcome Sanger Institute for the COVID-19 Genomics UK (COG-UK) Consortium	Jacquelyn Wynn et al
EPI_ISL_4579145	England/ALDP-1F3D080/2021	2021-09-23	Europe	United Kingdom	Lighthouse Lab in Alderley Park	Wellcome Sanger Institute for the COVID-19 Genomics UK (COG-UK) Consortium	Jacquelyn Wynn et al
EPI_ISL_4579334	England/ALDP-1F3D0AE/2021	2021-09-23	Europe	United Kingdom	Lighthouse Lab in Alderley Park	Wellcome Sanger Institute for the COVID-19 Genomics UK (COG-UK) Consortium	Jacquelyn Wynn et al
EPI_ISL_4579148	England/ALDP-1F3D0DB/2021	2021-09-20	Europe	United Kingdom	Lighthouse Lab in Alderley Park	Wellcome Sanger Institute for the COVID-19 Genomics UK (COG-UK) Consortium	Jacquelyn Wynn et al
EPI_ISL_4579316	England/ALDP-1F3D114/2021	2021-09-21	Europe	United Kingdom	Lighthouse Lab in Alderley Park	Wellcome Sanger Institute for the COVID-19 Genomics UK (COG-UK) Consortium	Jacquelyn Wynn et al
EPI_ISL_4579322	England/ALDP-1F3D132/2021	2021-09-23	Europe	United Kingdom	Lighthouse Lab in Alderley Park	Wellcome Sanger Institute for the COVID-19 Genomics UK (COG-UK) Consortium	Jacquelyn Wynn et al
EPI_ISL_4579336	England/ALDP-1F3D17E/2021	2021-09-23	Europe	United Kingdom	Lighthouse Lab in Alderley Park	Wellcome Sanger Institute for the COVID-19 Genomics UK (COG-UK) Consortium	Jacquelyn Wynn et al
EPI_ISL_4579187	England/ALDP-1F3D19C/2021	2021-09-23	Europe	United Kingdom	Lighthouse Lab in Alderley Park	Wellcome Sanger Institute for the COVID-19 Genomics UK (COG-UK) Consortium	Jacquelyn Wynn et al
EPI_ISL_4579264	England/ALDP-1F3D1C9/2021	2021-09-23	Europe	United Kingdom	Lighthouse Lab in Alderley Park	Wellcome Sanger Institute for the COVID-19 Genomics UK (COG-UK) Consortium	Jacquelyn Wynn et al
EPI_ISL_4579230	England/ALDP-1F3D1E7/2021	2021-09-23	Europe	United Kingdom	Lighthouse Lab in Alderley Park	Wellcome Sanger Institute for the COVID-19 Genomics UK (COG-UK) Consortium	Jacquelyn Wynn et al
EPI_ISL_4579258	England/ALDP-1F3D202/2021	2021-09-20	Europe	United Kingdom	Lighthouse Lab in Alderley Park	Wellcome Sanger Institute for the COVID-19 Genomics UK (COG-UK) Consortium	Jacquelyn Wynn et al
EPI_ISL_4579328	England/ALDP-1F3D24E/2021	2021-09-23	Europe	United Kingdom	Lighthouse Lab in Alderley Park	Wellcome Sanger Institute for the COVID-19 Genomics UK (COG-UK) Consortium	Jacquelyn Wynn et al
EPI_ISL_4579146	England/ALDP-1F3D26C/2021	2021-09-23	Europe	United Kingdom	Lighthouse Lab in Alderley Park	Wellcome Sanger Institute for the COVID-19 Genomics UK (COG-UK) Consortium	Jacquelyn Wynn et al
EPI_ISL_4579252	England/ALDP-1F3D27B/2021	2021-09-23	Europe	United Kingdom	Lighthouse Lab in Alderley Park	Wellcome Sanger Institute for the COVID-19 Genomics UK (COG-UK) Consortium	Jacquelyn Wynn et al
EPI_ISL_4579209	England/ALDP-1F3D299/2021	2021-09-23	Europe	United Kingdom	Lighthouse Lab in Alderley Park	Wellcome Sanger Institute for the COVID-19 Genomics UK (COG-UK) Consortium	Jacquelyn Wynn et al
EPI_ISL_4579332	England/ALDP-1F3D2E4/2021	2021-09-23	Europe	United Kingdom	Lighthouse Lab in Alderley Park	Wellcome Sanger Institute for the COVID-19 Genomics UK (COG-UK) Consortium	Jacquelyn Wynn et al
EPI_ISL_4579214	England/ALDP-1F3D30F/2021	2021-09-23	Europe	United Kingdom	Lighthouse Lab in Alderley Park	Wellcome Sanger Institute for the COVID-19 Genomics UK (COG-UK) Consortium	Jacquelyn Wynn et al
EPI_ISL_4579125	England/ALDP-1F3D31E/2021	2021-09-23	Europe	United Kingdom	Lighthouse Lab in Alderley Park	Wellcome Sanger Institute for the COVID-19 Genomics UK (COG-UK) Consortium	Jacquelyn Wynn et al
EPI_ISL_4579130	England/ALDP-1F3D32D/2021	2021-09-23	Europe	United Kingdom	Lighthouse Lab in Alderley Park	Wellcome Sanger Institute for the COVID-19 Genomics UK (COG-UK) Consortium	Jacquelyn Wynn et al
EPI_ISL_4579201	England/ALDP-1F3D369/2021	2021-09-21	Europe	United Kingdom	Lighthouse Lab in Alderley Park	Wellcome Sanger Institute for the COVID-19 Genomics UK (COG-UK) Consortium	Jacquelyn Wynn et al
EPI_ISL_4680846	England/ALDP-1F3D387/2021	2021-09-23	Europe	United Kingdom	Lighthouse Lab in Alderley Park	Wellcome Sanger Institute for the COVID-19 Genomics UK (COG-UK) Consortium	Jacquelyn Wynn et al
EPI_ISL_4680677	England/ALDP-1F3D396/2021	2021-09-23	Europe	United Kingdom	Lighthouse Lab in Alderley Park	Wellcome Sanger Institute for the COVID-19 Genomics UK (COG-UK) Consortium	Jacquelyn Wynn et al
EPI_ISL_4681244	England/ALDP-1F3D3A5/2021	2021-09-23	Europe	United Kingdom	Lighthouse Lab in Alderley Park	Wellcome Sanger Institute for the COVID-19 Genomics UK (COG-UK) Consortium	Jacquelyn Wynn et al
EPI_ISL_4680646	England/ALDP-1F3D3B4/2021	2021-09-23	Europe	United Kingdom	Lighthouse Lab in Alderley Park	Wellcome Sanger Institute for the COVID-19 Genomics UK (COG-UK) Consortium	Jacquelyn Wynn et al
EPI_ISL_4681393	England/ALDP-1F3D3C3/2021	2021-09-20	Europe	United Kingdom	Lighthouse Lab in Alderley Park	Wellcome Sanger Institute for the COVID-19 Genomics UK (COG-UK) Consortium	Jacquelyn Wynn et al
EPI_ISL_4680997	England/ALDP-1F3D3E1/2021	2021-09-21	Europe	United Kingdom	Lighthouse Lab in Alderley Park	Wellcome Sanger Institute for the COVID-19 Genomics UK (COG-UK) Consortium	Jacquelyn Wynn et al
EPI_ISL_4681061	England/ALDP-1F3D41B/2021	2021-09-21	Europe	United Kingdom	Lighthouse Lab in Alderley Park	Wellcome Sanger Institute for the COVID-19 Genomics UK (COG-UK) Consortium	Jacquelyn Wynn et al
EPI_ISL_4681446	England/ALDP-1F3D42A/2021	2021-09-20	Europe	United Kingdom	Lighthouse Lab in Alderley Park	Wellcome Sanger Institute for the COVID-19 Genomics UK (COG-UK) Consortium	Jacquelyn Wynn et al
EPI_ISL_4681308	England/ALDP-1F3D439/2021	2021-09-23	Europe	United Kingdom	Lighthouse Lab in Alderley Park	Wellcome Sanger Institute for the COVID-19 Genomics UK (COG-UK) Consortium	Jacquelyn Wynn et al
EPI_ISL_4680692	England/ALDP-1F3D448/2021	2021-09-23	Europe	United Kingdom	Lighthouse Lab in Alderley Park	Wellcome Sanger Institute for the COVID-19 Genomics UK (COG-UK) Consortium	Jacquelyn Wynn et al
EPI_ISL_4680909	England/ALDP-1F3D457/2021	2021-09-23	Europe	United Kingdom	Lighthouse Lab in Alderley Park	Wellcome Sanger Institute for the COVID-19 Genomics UK (COG-UK) Consortium	Jacquelyn Wynn et al
EPI_ISL_4681557	England/ALDP-1F3D484/2021	2021-09-21	Europe	United Kingdom	Lighthouse Lab in Alderley Park	Wellcome Sanger Institute for the COVID-19 Genomics UK (COG-UK) Consortium	Jacquelyn Wynn et al
EPI_ISL_4681368	England/ALDP-1F3D493/2021	2021-09-21	Europe	United Kingdom	Lighthouse Lab in Alderley Park	Wellcome Sanger Institute for the COVID-19 Genomics UK (COG-UK) Consortium	Jacquelyn Wynn et al
EPI_ISL_4681329	England/ALDP-1F3D4B1/2021	2021-09-23	Europe	United Kingdom	Lighthouse Lab in Alderley Park	Wellcome Sanger Institute for the COVID-19 Genomics UK (COG-UK) Consortium	Jacquelyn Wynn et al
EPI_ISL_4681591	England/ALDP-1F3D4C0/2021	2021-09-20	Europe	United Kingdom	Lighthouse Lab in Alderley Park	Wellcome Sanger Institute for the COVID-19 Genomics UK (COG-UK) Consortium	Jacquelyn Wynn et al
EPI_ISL_4681260	England/ALDP-1F3D4EE/2021	2021-09-23	Europe	United Kingdom	Lighthouse Lab in Alderley Park	Wellcome Sanger Institute for the COVID-19 Genomics UK (COG-UK) Consortium	Jacquelyn Wynn et al
EPI_ISL_4680900	England/ALDP-1F3D4FD/2021	2021-09-19	Europe	United Kingdom	Lighthouse Lab in Alderley Park	Wellcome Sanger Institute for the COVID-19 Genomics UK (COG-UK) Consortium	Jacquelyn Wynn et al
EPI_ISL_4680767	England/ALDP-1F3D518/2021	2021-09-20	Europe	United Kingdom	Lighthouse Lab in Alderley Park	Wellcome Sanger Institute for the COVID-19 Genomics UK (COG-UK) Consortium	Jacquelyn Wynn et al
EPI_ISL_4681013	England/ALDP-1F3D527/2021	2021-09-23	Europe	United Kingdom	Lighthouse Lab in Alderley Park	Wellcome Sanger Institute for the COVID-19 Genomics UK (COG-UK) Consortium	Jacquelyn Wynn et al
EPI_ISL_4680815	England/ALDP-1F3D581/2021	2021-09-20	Europe	United Kingdom	Lighthouse Lab in Alderley Park	Wellcome Sanger Institute for the COVID-19 Genomics UK (COG-UK) Consortium	Jacquelyn Wynn et al
EPI_ISL_4681060	England/ALDP-1F3D590/2021	2021-09-20	Europe	United Kingdom	Lighthouse Lab in Alderley Park	Wellcome Sanger Institute for the COVID-19 Genomics UK (COG-UK) Consortium	Jacquelyn Wynn et al
EPI_ISL_4681207	England/ALDP-1F3D5AF/2021	2021-09-20	Europe	United Kingdom	Lighthouse Lab in Alderley Park	Wellcome Sanger Institute for the COVID-19 Genomics UK (COG-UK) Consortium	Jacquelyn Wynn et al
EPI_ISL_4680766	England/ALDP-1F3D5CD/2021	2021-09-23	Europe	United Kingdom	Lighthouse Lab in Alderley Park	Wellcome Sanger Institute for the COVID-19 Genomics UK (COG-UK) Consortium	Jacquelyn Wynn et al
EPI_ISL_4681559	England/ALDP-1F3D5DC/2021	2021-09-23	Europe	United Kingdom	Lighthouse Lab in Alderley Park	Wellcome Sanger Institute for the COVID-19 Genomics UK (COG-UK) Consortium	Jacquelyn Wynn et al
EPI_ISL_4681148	England/ALDP-1F3D5EB/2021	2021-09-23	Europe	United Kingdom	Lighthouse Lab in Alderley Park	Wellcome Sanger Institute for the COVID-19 Genomics UK (COG-UK) Consortium	Jacquelyn Wynn et al
EPI_ISL_4680678	England/ALDP-1F3D5FA/2021	2021-09-23	Europe	United Kingdom	Lighthouse Lab in Alderley Park	Wellcome Sanger Institute for the COVID-19 Genomics UK (COG-UK) Consortium	Jacquelyn Wynn et al
EPI_ISL_4681135	England/ALDP-1F3D615/2021	2021-09-23	Europe	United Kingdom	Lighthouse Lab in Alderley Park	Wellcome Sanger Institute for the COVID-19 Genomics UK (COG-UK) Consortium	Jacquelyn Wynn et al
EPI_ISL_4681133	England/ALDP-1F3D624/2021	2021-09-21	Europe	United Kingdom	Lighthouse Lab in Alderley Park	Wellcome Sanger Institute for the COVID-19 Genomics UK (COG-UK) Consortium	Jacquelyn Wynn et al
EPI_ISL_4680693	England/ALDP-1F3D633/2021	2021-09-23	Europe	United Kingdom	Lighthouse Lab in Alderley Park	Wellcome Sanger Institute for the COVID-19 Genomics UK (COG-UK) Consortium	Jacquelyn Wynn et al
EPI_ISL_4681524	England/ALDP-1F3D642/2021	2021-09-20	Europe	United Kingdom	Lighthouse Lab in Alderley Park	Wellcome Sanger Institute for the COVID-19 Genomics UK (COG-UK) Consortium	Jacquelyn Wynn et al
EPI_ISL_4681167	England/ALDP-1F3D6BB/2021	2021-09-21	Europe	United Kingdom	Lighthouse Lab in Alderley Park	Wellcome Sanger Institute for the COVID-19 Genomics UK (COG-UK) Consortium	Jacquelyn Wynn et al
EPI_ISL_4681439	England/ALDP-1F3D6CA/2021	2021-09-20	Europe	United Kingdom	Lighthouse Lab in Alderley Park	Wellcome Sanger Institute for the COVID-19 Genomics UK (COG-UK) Consortium	Jacquelyn Wynn et al
EPI_ISL_4681184	England/ALDP-1F3D6D9/2021	2021-09-21	Europe	United Kingdom	Lighthouse Lab in Alderley Park	Wellcome Sanger Institute for the COVID-19 Genomics UK (COG-UK) Consortium	Jacquelyn Wynn et al
EPI_ISL_4681221	England/ALDP-1F3D6E8/2021	2021-09-20	Europe	United Kingdom	Lighthouse Lab in Alderley Park	Wellcome Sanger Institute for the COVID-19 Genomics UK (COG-UK) Consortium	Jacquelyn Wynn et al
EPI_ISL_4681468	England/ALDP-1F3D6F7/2021	2021-09-22	Europe	United Kingdom	Lighthouse Lab in Alderley Park	Wellcome Sanger Institute for the COVID-19 Genomics UK (COG-UK) Consortium	Jacquelyn Wynn et al
EPI_ISL_4681257	England/ALDP-1F3D721/2021	2021-09-20	Europe	United Kingdom	Lighthouse Lab in Alderley Park	Wellcome Sanger Institute for the COVID-19 Genomics UK (COG-UK) Consortium	Jacquelyn Wynn et al
EPI_ISL_4681043	England/ALDP-1F3D77C/2021	2021-09-23	Europe	United Kingdom	Lighthouse Lab in Alderley Park	Wellcome Sanger Institute for the COVID-19 Genomics UK (COG-UK) Consortium	Jacquelyn Wynn et al
EPI_ISL_4681288	England/ALDP-1F3D79A/2021	2021-09-21	Europe	United Kingdom	Lighthouse Lab in Alderley Park	Wellcome Sanger Institute for the COVID-19 Genomics UK (COG-UK) Consortium	Jacquelyn Wynn et al
EPI_ISL_4681094	England/ALDP-1F3D7A9/2021	2021-09-23	Europe	United Kingdom	Lighthouse Lab in Alderley Park	Wellcome Sanger Institute for the COVID-19 Genomics UK (COG-UK) Consortium	Jacquelyn Wynn et al
EPI_ISL_4681558	England/ALDP-1F3D7C7/2021	2021-09-21	Europe	United Kingdom	Lighthouse Lab in Alderley Park	Wellcome Sanger Institute for the COVID-19 Genomics UK (COG-UK) Consortium	Jacquelyn Wynn et al
EPI_ISL_4680938	England/ALDP-1F3D7D6/2021	2021-09-21	Europe	United Kingdom	Lighthouse Lab in Alderley Park	Wellcome Sanger Institute for the COVID-19 Genomics UK (COG-UK) Consortium	Jacquelyn Wynn et al
EPI_ISL_4681197	England/ALDP-1F3D7E5/2021	2021-09-21	Europe	United Kingdom	Lighthouse Lab in Alderley Park	Wellcome Sanger Institute for the COVID-19 Genomics UK (COG-UK) Consortium	Jacquelyn Wynn et al
EPI_ISL_4680831	England/ALDP-1F3D800/2021	2021-09-20	Europe	United Kingdom	Lighthouse Lab in Alderley Park	Wellcome Sanger Institute for the COVID-19 Genomics UK (COG-UK) Consortium	Jacquelyn Wynn et al
EPI_ISL_4680868	England/ALDP-1F3D84C/2021	2021-09-21	Europe	United Kingdom	Lighthouse Lab in Alderley Park	Wellcome Sanger Institute for the COVID-19 Genomics UK (COG-UK) Consortium	Jacquelyn Wynn et al
EPI_ISL_4681459	England/ALDP-1F3D86A/2021	2021-09-23	Europe	United Kingdom	Lighthouse Lab in Alderley Park	Wellcome Sanger Institute for the COVID-19 Genomics UK (COG-UK) Consortium	Jacquelyn Wynn et al
EPI_ISL_4681575	England/ALDP-1F3D879/2021	2021-09-20	Europe	United Kingdom	Lighthouse Lab in Alderley Park	Wellcome Sanger Institute for the COVID-19 Genomics UK (COG-UK) Consortium	Jacquelyn Wynn et al
EPI_ISL_4681229	England/ALDP-1F3D897/2021	2021-09-21	Europe	United Kingdom	Lighthouse Lab in Alderley Park	Wellcome Sanger Institute for the COVID-19 Genomics UK (COG-UK) Consortium	Jacquelyn Wynn et al
EPI_ISL_4681105	England/ALDP-1F3D8A6/2021	2021-09-21	Europe	United Kingdom	Lighthouse Lab in Alderley Park	Wellcome Sanger Institute for the COVID-19 Genomics UK (COG-UK) Consortium	Jacquelyn Wynn et al
EPI_ISL_4680917	England/ALDP-1F3D8D3/2021	2021-09-23	Europe	United Kingdom	Lighthouse Lab in Alderley Park	Wellcome Sanger Institute for the COVID-19 Genomics UK (COG-UK) Consortium	Jacquelyn Wynn et al
EPI_ISL_4681351	England/ALDP-1F3D91C/2021	2021-09-23	Europe	United Kingdom	Lighthouse Lab in Alderley Park	Wellcome Sanger Institute for the COVID-19 Genomics UK (COG-UK) Consortium	Jacquelyn Wynn et al
EPI_ISL_4681126	England/ALDP-1F3D949/2021	2021-09-20	Europe	United Kingdom	Lighthouse Lab in Alderley Park	Wellcome Sanger Institute for the COVID-19 Genomics UK (COG-UK) Consortium	Jacquelyn Wynn et al
EPI_ISL_4681274	England/ALDP-1F3D958/2021	2021-09-23	Europe	United Kingdom	Lighthouse Lab in Alderley Park	Wellcome Sanger Institute for the COVID-19 Genomics UK (COG-UK) Consortium	Jacquelyn Wynn et al
EPI_ISL_4579937	England/ALDP-1F3D967/2021	2021-09-20	Europe	United Kingdom	Lighthouse Lab in Alderley Park	Wellcome Sanger Institute for the COVID-19 Genomics UK (COG-UK) Consortium	Jacquelyn Wynn et al
EPI_ISL_4580043	England/ALDP-1F3D985/2021	2021-09-21	Europe	United Kingdom	Lighthouse Lab in Alderley Park	Wellcome Sanger Institute for the COVID-19 Genomics UK (COG-UK) Consortium	Jacquelyn Wynn et al
EPI_ISL_4580016	England/ALDP-1F3D9B2/2021	2021-09-21	Europe	United Kingdom	Lighthouse Lab in Alderley Park	Wellcome Sanger Institute for the COVID-19 Genomics UK (COG-UK) Consortium	Jacquelyn Wynn et al
EPI_ISL_4580070	England/ALDP-1F3D9EF/2021	2021-09-18	Europe	United Kingdom	Lighthouse Lab in Alderley Park	Wellcome Sanger Institute for the COVID-19 Genomics UK (COG-UK) Consortium	Jacquelyn Wynn et al
EPI_ISL_4579926	England/ALDP-1F3DA55/2021	2021-09-21	Europe	United Kingdom	Lighthouse Lab in Alderley Park	Wellcome Sanger Institute for the COVID-19 Genomics UK (COG-UK) Consortium	Jacquelyn Wynn et al
EPI_ISL_4579988	England/ALDP-1F3DA64/2021	2021-09-17	Europe	United Kingdom	Lighthouse Lab in Alderley Park	Wellcome Sanger Institute for the COVID-19 Genomics UK (COG-UK) Consortium	Jacquelyn Wynn et al
EPI_ISL_4580060	England/ALDP-1F3DAA0/2021	2021-09-21	Europe	United Kingdom	Lighthouse Lab in Alderley Park	Wellcome Sanger Institute for the COVID-19 Genomics UK (COG-UK) Consortium	Jacquelyn Wynn et al
EPI_ISL_4580125	England/ALDP-1F3DACE/2021	2021-09-21	Europe	United Kingdom	Lighthouse Lab in Alderley Park	Wellcome Sanger Institute for the COVID-19 Genomics UK (COG-UK) Consortium	Jacquelyn Wynn et al
EPI_ISL_4579951	England/ALDP-1F3DAFB/2021	2021-09-23	Europe	United Kingdom	Lighthouse Lab in Alderley Park	Wellcome Sanger Institute for the COVID-19 Genomics UK (COG-UK) Consortium	Jacquelyn Wynn et al
EPI_ISL_4580141	England/ALDP-1F3DB07/2021	2021-09-23	Europe	United Kingdom	Lighthouse Lab in Alderley Park	Wellcome Sanger Institute for the COVID-19 Genomics UK (COG-UK) Consortium	Jacquelyn Wynn et al
EPI_ISL_4580153	England/ALDP-1F3DB25/2021	2021-09-23	Europe	United Kingdom	Lighthouse Lab in Alderley Park	Wellcome Sanger Institute for the COVID-19 Genomics UK (COG-UK) Consortium	Jacquelyn Wynn et al
EPI_ISL_4580184	England/ALDP-1F3DB34/2021	2021-09-18	Europe	United Kingdom	Lighthouse Lab in Alderley Park	Wellcome Sanger Institute for the COVID-19 Genomics UK (COG-UK) Consortium	Jacquelyn Wynn et al
EPI_ISL_4580148	England/ALDP-1F3DB43/2021	2021-09-21	Europe	United Kingdom	Lighthouse Lab in Alderley Park	Wellcome Sanger Institute for the COVID-19 Genomics UK (COG-UK) Consortium	Jacquelyn Wynn et al
EPI_ISL_4620072	England/ALDP-1F3DB52/2021	2021-09-23	Europe	United Kingdom	Lighthouse Lab in Alderley Park	Wellcome Sanger Institute for the COVID-19 Genomics UK (COG-UK) Consortium	Jacquelyn Wynn et al
EPI_ISL_4579972	England/ALDP-1F3DB61/2021	2021-09-23	Europe	United Kingdom	Lighthouse Lab in Alderley Park	Wellcome Sanger Institute for the COVID-19 Genomics UK (COG-UK) Consortium	Jacquelyn Wynn et al
EPI_ISL_4579978	England/ALDP-1F3DB70/2021	2021-09-23	Europe	United Kingdom	Lighthouse Lab in Alderley Park	Wellcome Sanger Institute for the COVID-19 Genomics UK (COG-UK) Consortium	Jacquelyn Wynn et al
EPI_ISL_4580119	England/ALDP-1F3DB9E/2021	2021-09-21	Europe	United Kingdom	Lighthouse Lab in Alderley Park	Wellcome Sanger Institute for the COVID-19 Genomics UK (COG-UK) Consortium	Jacquelyn Wynn et al
EPI_ISL_4579996	England/ALDP-1F3DBAD/2021	2021-09-19	Europe	United Kingdom	Lighthouse Lab in Alderley Park	Wellcome Sanger Institute for the COVID-19 Genomics UK (COG-UK) Consortium	Jacquelyn Wynn et al
EPI_ISL_4580114	England/ALDP-1F3DBCB/2021	2021-09-21	Europe	United Kingdom	Lighthouse Lab in Alderley Park	Wellcome Sanger Institute for the COVID-19 Genomics UK (COG-UK) Consortium	Jacquelyn Wynn et al
EPI_ISL_4579991	England/ALDP-1F3DBDA/2021	2021-09-21	Europe	United Kingdom	Lighthouse Lab in Alderley Park	Wellcome Sanger Institute for the COVID-19 Genomics UK (COG-UK) Consortium	Jacquelyn Wynn et al
EPI_ISL_4580145	England/ALDP-1F3DBF8/2021	2021-09-23	Europe	United Kingdom	Lighthouse Lab in Alderley Park	Wellcome Sanger Institute for the COVID-19 Genomics UK (COG-UK) Consortium	Jacquelyn Wynn et al
EPI_ISL_4580069	England/ALDP-1F3DC04/2021	2021-09-23	Europe	United Kingdom	Lighthouse Lab in Alderley Park	Wellcome Sanger Institute for the COVID-19 Genomics UK (COG-UK) Consortium	Jacquelyn Wynn et al
EPI_ISL_4580131	England/ALDP-1F3DC22/2021	2021-09-23	Europe	United Kingdom	Lighthouse Lab in Alderley Park	Wellcome Sanger Institute for the COVID-19 Genomics UK (COG-UK) Consortium	Jacquelyn Wynn et al
EPI_ISL_4580113	England/ALDP-1F3DC31/2021	2021-09-21	Europe	United Kingdom	Lighthouse Lab in Alderley Park	Wellcome Sanger Institute for the COVID-19 Genomics UK (COG-UK) Consortium	Jacquelyn Wynn et al
EPI_ISL_4580138	England/ALDP-1F3DC40/2021	2021-09-23	Europe	United Kingdom	Lighthouse Lab in Alderley Park	Wellcome Sanger Institute for the COVID-19 Genomics UK (COG-UK) Consortium	Jacquelyn Wynn et al
EPI_ISL_4580059	England/ALDP-1F3DC6E/2021	2021-09-23	Europe	United Kingdom	Lighthouse Lab in Alderley Park	Wellcome Sanger Institute for the COVID-19 Genomics UK (COG-UK) Consortium	Jacquelyn Wynn et al
EPI_ISL_4580130	England/ALDP-1F3DC8C/2021	2021-09-22	Europe	United Kingdom	Lighthouse Lab in Alderley Park	Wellcome Sanger Institute for the COVID-19 Genomics UK (COG-UK) Consortium	Jacquelyn Wynn et al
EPI_ISL_4579955	England/ALDP-1F3DC9B/2021	2021-09-19	Europe	United Kingdom	Lighthouse Lab in Alderley Park	Wellcome Sanger Institute for the COVID-19 Genomics UK (COG-UK) Consortium	Jacquelyn Wynn et al
EPI_ISL_4579935	England/ALDP-1F3DCB9/2021	2021-09-23	Europe	United Kingdom	Lighthouse Lab in Alderley Park	Wellcome Sanger Institute for the COVID-19 Genomics UK (COG-UK) Consortium	Jacquelyn Wynn et al
EPI_ISL_4580076	England/ALDP-1F3DCF5/2021	2021-09-20	Europe	United Kingdom	Lighthouse Lab in Alderley Park	Wellcome Sanger Institute for the COVID-19 Genomics UK (COG-UK) Consortium	Jacquelyn Wynn et al
EPI_ISL_4580115	England/ALDP-1F3DD10/2021	2021-09-21	Europe	United Kingdom	Lighthouse Lab in Alderley Park	Wellcome Sanger Institute for the COVID-19 Genomics UK (COG-UK) Consortium	Jacquelyn Wynn et al
EPI_ISL_4580176	England/ALDP-1F3DD2F/2021	2021-09-21	Europe	United Kingdom	Lighthouse Lab in Alderley Park	Wellcome Sanger Institute for the COVID-19 Genomics UK (COG-UK) Consortium	Jacquelyn Wynn et al
EPI_ISL_4579956	England/ALDP-1F3DD98/2021	2021-09-23	Europe	United Kingdom	Lighthouse Lab in Alderley Park	Wellcome Sanger Institute for the COVID-19 Genomics UK (COG-UK) Consortium	Jacquelyn Wynn et al
EPI_ISL_4620073	England/ALDP-1F3DDC5/2021	2021-09-21	Europe	United Kingdom	Lighthouse Lab in Alderley Park	Wellcome Sanger Institute for the COVID-19 Genomics UK (COG-UK) Consortium	Jacquelyn Wynn et al
EPI_ISL_4580134	England/ALDP-1F3DDF2/2021	2021-09-23	Europe	United Kingdom	Lighthouse Lab in Alderley Park	Wellcome Sanger Institute for the COVID-19 Genomics UK (COG-UK) Consortium	Jacquelyn Wynn et al
EPI_ISL_4580120	England/ALDP-1F3DE2C/2021	2021-09-21	Europe	United Kingdom	Lighthouse Lab in Alderley Park	Wellcome Sanger Institute for the COVID-19 Genomics UK (COG-UK) Consortium	Jacquelyn Wynn et al
EPI_ISL_4580049	England/ALDP-1F3DE3B/2021	2021-09-21	Europe	United Kingdom	Lighthouse Lab in Alderley Park	Wellcome Sanger Institute for the COVID-19 Genomics UK (COG-UK) Consortium	Jacquelyn Wynn et al
EPI_ISL_4580149	England/ALDP-1F3DE4A/2021	2021-09-23	Europe	United Kingdom	Lighthouse Lab in Alderley Park	Wellcome Sanger Institute for the COVID-19 Genomics UK (COG-UK) Consortium	Jacquelyn Wynn et al
EPI_ISL_4580152	England/ALDP-1F3DE86/2021	2021-09-19	Europe	United Kingdom	Lighthouse Lab in Alderley Park	Wellcome Sanger Institute for the COVID-19 Genomics UK (COG-UK) Consortium	Jacquelyn Wynn et al
EPI_ISL_4579941	England/ALDP-1F3DF0B/2021	2021-09-21	Europe	United Kingdom	Lighthouse Lab in Alderley Park	Wellcome Sanger Institute for the COVID-19 Genomics UK (COG-UK) Consortium	Jacquelyn Wynn et al
EPI_ISL_4733928	England/ALDP-1F41450/2021	2021-09-20	Europe	United Kingdom	Lighthouse Lab in Alderley Park	Wellcome Sanger Institute for the COVID-19 Genomics UK (COG-UK) Consortium	Jacquelyn Wynn et al
EPI_ISL_4734143	England/ALDP-1F4146F/2021	2021-09-22	Europe	United Kingdom	Lighthouse Lab in Alderley Park	Wellcome Sanger Institute for the COVID-19 Genomics UK (COG-UK) Consortium	Jacquelyn Wynn et al
EPI_ISL_4734056	England/ALDP-1F4147E/2021	2021-09-22	Europe	United Kingdom	Lighthouse Lab in Alderley Park	Wellcome Sanger Institute for the COVID-19 Genomics UK (COG-UK) Consortium	Jacquelyn Wynn et al
EPI_ISL_4733975	England/ALDP-1F4148D/2021	2021-09-22	Europe	United Kingdom	Lighthouse Lab in Alderley Park	Wellcome Sanger Institute for the COVID-19 Genomics UK (COG-UK) Consortium	Jacquelyn Wynn et al
EPI_ISL_4733952	England/ALDP-1F4149C/2021	2021-09-22	Europe	United Kingdom	Lighthouse Lab in Alderley Park	Wellcome Sanger Institute for the COVID-19 Genomics UK (COG-UK) Consortium	Jacquelyn Wynn et al
EPI_ISL_4733984	England/ALDP-1F414AB/2021	2021-09-22	Europe	United Kingdom	Lighthouse Lab in Alderley Park	Wellcome Sanger Institute for the COVID-19 Genomics UK (COG-UK) Consortium	Jacquelyn Wynn et al
EPI_ISL_4733962	England/ALDP-1F414C9/2021	2021-09-22	Europe	United Kingdom	Lighthouse Lab in Alderley Park	Wellcome Sanger Institute for the COVID-19 Genomics UK (COG-UK) Consortium	Jacquelyn Wynn et al
EPI_ISL_4734064	England/ALDP-1F414D8/2021	2021-09-22	Europe	United Kingdom	Lighthouse Lab in Alderley Park	Wellcome Sanger Institute for the COVID-19 Genomics UK (COG-UK) Consortium	Jacquelyn Wynn et al
EPI_ISL_4733911	England/ALDP-1F414E7/2021	2021-09-22	Europe	United Kingdom	Lighthouse Lab in Alderley Park	Wellcome Sanger Institute for the COVID-19 Genomics UK (COG-UK) Consortium	Jacquelyn Wynn et al
EPI_ISL_4734126	England/ALDP-1F41511/2021	2021-09-20	Europe	United Kingdom	Lighthouse Lab in Alderley Park	Wellcome Sanger Institute for the COVID-19 Genomics UK (COG-UK) Consortium	Jacquelyn Wynn et al
EPI_ISL_4734130	England/ALDP-1F4153F/2021	2021-09-22	Europe	United Kingdom	Lighthouse Lab in Alderley Park	Wellcome Sanger Institute for the COVID-19 Genomics UK (COG-UK) Consortium	Jacquelyn Wynn et al
EPI_ISL_4733853	England/ALDP-1F4154E/2021	2021-09-22	Europe	United Kingdom	Lighthouse Lab in Alderley Park	Wellcome Sanger Institute for the COVID-19 Genomics UK (COG-UK) Consortium	Jacquelyn Wynn et al
EPI_ISL_4733827	England/ALDP-1F4155D/2021	2021-09-22	Europe	United Kingdom	Lighthouse Lab in Alderley Park	Wellcome Sanger Institute for the COVID-19 Genomics UK (COG-UK) Consortium	Jacquelyn Wynn et al
EPI_ISL_4734033	England/ALDP-1F4156C/2021	2021-09-22	Europe	United Kingdom	Lighthouse Lab in Alderley Park	Wellcome Sanger Institute for the COVID-19 Genomics UK (COG-UK) Consortium	Jacquelyn Wynn et al
EPI_ISL_4734071	England/ALDP-1F41599/2021	2021-09-22	Europe	United Kingdom	Lighthouse Lab in Alderley Park	Wellcome Sanger Institute for the COVID-19 Genomics UK (COG-UK) Consortium	Jacquelyn Wynn et al
EPI_ISL_4734060	England/ALDP-1F415A8/2021	2021-09-22	Europe	United Kingdom	Lighthouse Lab in Alderley Park	Wellcome Sanger Institute for the COVID-19 Genomics UK (COG-UK) Consortium	Jacquelyn Wynn et al
EPI_ISL_4755961	England/ALDP-1F415E4/2021	2021-09-22	Europe	United Kingdom	Lighthouse Lab in Alderley Park	Wellcome Sanger Institute for the COVID-19 Genomics UK (COG-UK) Consortium	Jacquelyn Wynn et al
EPI_ISL_4733832	England/ALDP-1F415F3/2021	2021-09-22	Europe	United Kingdom	Lighthouse Lab in Alderley Park	Wellcome Sanger Institute for the COVID-19 Genomics UK (COG-UK) Consortium	Jacquelyn Wynn et al
EPI_ISL_4734021	England/ALDP-1F4161E/2021	2021-09-22	Europe	United Kingdom	Lighthouse Lab in Alderley Park	Wellcome Sanger Institute for the COVID-19 Genomics UK (COG-UK) Consortium	Jacquelyn Wynn et al
EPI_ISL_4734045	England/ALDP-1F4162D/2021	2021-09-22	Europe	United Kingdom	Lighthouse Lab in Alderley Park	Wellcome Sanger Institute for the COVID-19 Genomics UK (COG-UK) Consortium	Jacquelyn Wynn et al
EPI_ISL_4734138	England/ALDP-1F4165A/2021	2021-09-22	Europe	United Kingdom	Lighthouse Lab in Alderley Park	Wellcome Sanger Institute for the COVID-19 Genomics UK (COG-UK) Consortium	Jacquelyn Wynn et al
EPI_ISL_4733994	England/ALDP-1F41669/2021	2021-09-22	Europe	United Kingdom	Lighthouse Lab in Alderley Park	Wellcome Sanger Institute for the COVID-19 Genomics UK (COG-UK) Consortium	Jacquelyn Wynn et al
EPI_ISL_4734078	England/ALDP-1F41678/2021	2021-09-22	Europe	United Kingdom	Lighthouse Lab in Alderley Park	Wellcome Sanger Institute for the COVID-19 Genomics UK (COG-UK) Consortium	Jacquelyn Wynn et al
EPI_ISL_4734025	England/ALDP-1F41687/2021	2021-09-22	Europe	United Kingdom	Lighthouse Lab in Alderley Park	Wellcome Sanger Institute for the COVID-19 Genomics UK (COG-UK) Consortium	Jacquelyn Wynn et al
EPI_ISL_4733953	England/ALDP-1F416A5/2021	2021-09-22	Europe	United Kingdom	Lighthouse Lab in Alderley Park	Wellcome Sanger Institute for the COVID-19 Genomics UK (COG-UK) Consortium	Jacquelyn Wynn et al
EPI_ISL_4734001	England/ALDP-1F416B4/2021	2021-09-22	Europe	United Kingdom	Lighthouse Lab in Alderley Park	Wellcome Sanger Institute for the COVID-19 Genomics UK (COG-UK) Consortium	Jacquelyn Wynn et al
EPI_ISL_4733958	England/ALDP-1F416C3/2021	2021-09-22	Europe	United Kingdom	Lighthouse Lab in Alderley Park	Wellcome Sanger Institute for the COVID-19 Genomics UK (COG-UK) Consortium	Jacquelyn Wynn et al
EPI_ISL_4734101	England/ALDP-1F416E1/2021	2021-09-22	Europe	United Kingdom	Lighthouse Lab in Alderley Park	Wellcome Sanger Institute for the COVID-19 Genomics UK (COG-UK) Consortium	Jacquelyn Wynn et al
EPI_ISL_4733919	England/ALDP-1F416F0/2021	2021-09-22	Europe	United Kingdom	Lighthouse Lab in Alderley Park	Wellcome Sanger Institute for the COVID-19 Genomics UK (COG-UK) Consortium	Jacquelyn Wynn et al
EPI_ISL_4733874	England/ALDP-1F41739/2021	2021-09-22	Europe	United Kingdom	Lighthouse Lab in Alderley Park	Wellcome Sanger Institute for the COVID-19 Genomics UK (COG-UK) Consortium	Jacquelyn Wynn et al
EPI_ISL_4734092	England/ALDP-1F41748/2021	2021-09-22	Europe	United Kingdom	Lighthouse Lab in Alderley Park	Wellcome Sanger Institute for the COVID-19 Genomics UK (COG-UK) Consortium	Jacquelyn Wynn et al
EPI_ISL_4733908	England/ALDP-1F41766/2021	2021-09-22	Europe	United Kingdom	Lighthouse Lab in Alderley Park	Wellcome Sanger Institute for the COVID-19 Genomics UK (COG-UK) Consortium	Jacquelyn Wynn et al
EPI_ISL_4733969	England/ALDP-1F41775/2021	2021-09-22	Europe	United Kingdom	Lighthouse Lab in Alderley Park	Wellcome Sanger Institute for the COVID-19 Genomics UK (COG-UK) Consortium	Jacquelyn Wynn et al
EPI_ISL_4733999	England/ALDP-1F41784/2021	2021-09-22	Europe	United Kingdom	Lighthouse Lab in Alderley Park	Wellcome Sanger Institute for the COVID-19 Genomics UK (COG-UK) Consortium	Jacquelyn Wynn et al
EPI_ISL_4733838	England/ALDP-1F41793/2021	2021-09-22	Europe	United Kingdom	Lighthouse Lab in Alderley Park	Wellcome Sanger Institute for the COVID-19 Genomics UK (COG-UK) Consortium	Jacquelyn Wynn et al
EPI_ISL_4733956	England/ALDP-1F417B1/2021	2021-09-22	Europe	United Kingdom	Lighthouse Lab in Alderley Park	Wellcome Sanger Institute for the COVID-19 Genomics UK (COG-UK) Consortium	Jacquelyn Wynn et al
EPI_ISL_4733974	England/ALDP-1F417C0/2021	2021-09-22	Europe	United Kingdom	Lighthouse Lab in Alderley Park	Wellcome Sanger Institute for the COVID-19 Genomics UK (COG-UK) Consortium	Jacquelyn Wynn et al
EPI_ISL_4733842	England/ALDP-1F417DF/2021	2021-09-22	Europe	United Kingdom	Lighthouse Lab in Alderley Park	Wellcome Sanger Institute for the COVID-19 Genomics UK (COG-UK) Consortium	Jacquelyn Wynn et al
EPI_ISL_4733894	England/ALDP-1F417EE/2021	2021-09-22	Europe	United Kingdom	Lighthouse Lab in Alderley Park	Wellcome Sanger Institute for the COVID-19 Genomics UK (COG-UK) Consortium	Jacquelyn Wynn et al
EPI_ISL_4755962	England/ALDP-1F417FD/2021	2021-09-22	Europe	United Kingdom	Lighthouse Lab in Alderley Park	Wellcome Sanger Institute for the COVID-19 Genomics UK (COG-UK) Consortium	Jacquelyn Wynn et al
EPI_ISL_4755965	England/ALDP-1F41809/2021	2021-09-22	Europe	United Kingdom	Lighthouse Lab in Alderley Park	Wellcome Sanger Institute for the COVID-19 Genomics UK (COG-UK) Consortium	Jacquelyn Wynn et al
EPI_ISL_4734040	England/ALDP-1F41818/2021	2021-09-22	Europe	United Kingdom	Lighthouse Lab in Alderley Park	Wellcome Sanger Institute for the COVID-19 Genomics UK (COG-UK) Consortium	Jacquelyn Wynn et al
EPI_ISL_4734015	England/ALDP-1F41836/2021	2021-09-22	Europe	United Kingdom	Lighthouse Lab in Alderley Park	Wellcome Sanger Institute for the COVID-19 Genomics UK (COG-UK) Consortium	Jacquelyn Wynn et al
EPI_ISL_4734085	England/ALDP-1F41845/2021	2021-09-22	Europe	United Kingdom	Lighthouse Lab in Alderley Park	Wellcome Sanger Institute for the COVID-19 Genomics UK (COG-UK) Consortium	Jacquelyn Wynn et al
EPI_ISL_4734009	England/ALDP-1F41854/2021	2021-09-22	Europe	United Kingdom	Lighthouse Lab in Alderley Park	Wellcome Sanger Institute for the COVID-19 Genomics UK (COG-UK) Consortium	Jacquelyn Wynn et al
EPI_ISL_4734034	England/ALDP-1F41872/2021	2021-09-22	Europe	United Kingdom	Lighthouse Lab in Alderley Park	Wellcome Sanger Institute for the COVID-19 Genomics UK (COG-UK) Consortium	Jacquelyn Wynn et al
EPI_ISL_4733934	England/ALDP-1F41890/2021	2021-09-22	Europe	United Kingdom	Lighthouse Lab in Alderley Park	Wellcome Sanger Institute for the COVID-19 Genomics UK (COG-UK) Consortium	Jacquelyn Wynn et al
EPI_ISL_4733856	England/ALDP-1F418AF/2021	2021-09-22	Europe	United Kingdom	Lighthouse Lab in Alderley Park	Wellcome Sanger Institute for the COVID-19 Genomics UK (COG-UK) Consortium	Jacquelyn Wynn et al
EPI_ISL_4733859	England/ALDP-1F418CD/2021	2021-09-22	Europe	United Kingdom	Lighthouse Lab in Alderley Park	Wellcome Sanger Institute for the COVID-19 Genomics UK (COG-UK) Consortium	Jacquelyn Wynn et al
EPI_ISL_4734016	England/ALDP-1F41906/2021	2021-09-22	Europe	United Kingdom	Lighthouse Lab in Alderley Park	Wellcome Sanger Institute for the COVID-19 Genomics UK (COG-UK) Consortium	Jacquelyn Wynn et al
EPI_ISL_4733967	England/ALDP-1F41915/2021	2021-09-22	Europe	United Kingdom	Lighthouse Lab in Alderley Park	Wellcome Sanger Institute for the COVID-19 Genomics UK (COG-UK) Consortium	Jacquelyn Wynn et al
EPI_ISL_4733941	England/ALDP-1F41933/2021	2021-09-22	Europe	United Kingdom	Lighthouse Lab in Alderley Park	Wellcome Sanger Institute for the COVID-19 Genomics UK (COG-UK) Consortium	Jacquelyn Wynn et al
EPI_ISL_4733876	England/ALDP-1F41942/2021	2021-09-22	Europe	United Kingdom	Lighthouse Lab in Alderley Park	Wellcome Sanger Institute for the COVID-19 Genomics UK (COG-UK) Consortium	Jacquelyn Wynn et al
EPI_ISL_4733985	England/ALDP-1F41951/2021	2021-09-22	Europe	United Kingdom	Lighthouse Lab in Alderley Park	Wellcome Sanger Institute for the COVID-19 Genomics UK (COG-UK) Consortium	Jacquelyn Wynn et al
EPI_ISL_4734076	England/ALDP-1F41960/2021	2021-09-22	Europe	United Kingdom	Lighthouse Lab in Alderley Park	Wellcome Sanger Institute for the COVID-19 Genomics UK (COG-UK) Consortium	Jacquelyn Wynn et al
EPI_ISL_4733981	England/ALDP-1F4197F/2021	2021-09-22	Europe	United Kingdom	Lighthouse Lab in Alderley Park	Wellcome Sanger Institute for the COVID-19 Genomics UK (COG-UK) Consortium	Jacquelyn Wynn et al
EPI_ISL_4734059	England/ALDP-1F4199D/2021	2021-09-22	Europe	United Kingdom	Lighthouse Lab in Alderley Park	Wellcome Sanger Institute for the COVID-19 Genomics UK (COG-UK) Consortium	Jacquelyn Wynn et al
EPI_ISL_4755964	England/ALDP-1F419AC/2021	2021-09-22	Europe	United Kingdom	Lighthouse Lab in Alderley Park	Wellcome Sanger Institute for the COVID-19 Genomics UK (COG-UK) Consortium	Jacquelyn Wynn et al
EPI_ISL_4579597	England/ALDP-1F4D64F/2021	2021-09-23	Europe	United Kingdom	Lighthouse Lab in Alderley Park	Wellcome Sanger Institute for the COVID-19 Genomics UK (COG-UK) Consortium	Jacquelyn Wynn et al
EPI_ISL_4579491	England/ALDP-1F4D65E/2021	2021-09-23	Europe	United Kingdom	Lighthouse Lab in Alderley Park	Wellcome Sanger Institute for the COVID-19 Genomics UK (COG-UK) Consortium	Jacquelyn Wynn et al
EPI_ISL_4579611	England/ALDP-1F4D66D/2021	2021-09-23	Europe	United Kingdom	Lighthouse Lab in Alderley Park	Wellcome Sanger Institute for the COVID-19 Genomics UK (COG-UK) Consortium	Jacquelyn Wynn et al
EPI_ISL_4579546	England/ALDP-1F4D67C/2021	2021-09-23	Europe	United Kingdom	Lighthouse Lab in Alderley Park	Wellcome Sanger Institute for the COVID-19 Genomics UK (COG-UK) Consortium	Jacquelyn Wynn et al
EPI_ISL_4579559	England/ALDP-1F4D68B/2021	2021-09-23	Europe	United Kingdom	Lighthouse Lab in Alderley Park	Wellcome Sanger Institute for the COVID-19 Genomics UK (COG-UK) Consortium	Jacquelyn Wynn et al
EPI_ISL_4579483	England/ALDP-1F4D6B8/2021	2021-09-23	Europe	United Kingdom	Lighthouse Lab in Alderley Park	Wellcome Sanger Institute for the COVID-19 Genomics UK (COG-UK) Consortium	Jacquelyn Wynn et al
EPI_ISL_4579579	England/ALDP-1F4D6C7/2021	2021-09-23	Europe	United Kingdom	Lighthouse Lab in Alderley Park	Wellcome Sanger Institute for the COVID-19 Genomics UK (COG-UK) Consortium	Jacquelyn Wynn et al
EPI_ISL_4579511	England/ALDP-1F4D6D6/2021	2021-09-23	Europe	United Kingdom	Lighthouse Lab in Alderley Park	Wellcome Sanger Institute for the COVID-19 Genomics UK (COG-UK) Consortium	Jacquelyn Wynn et al
EPI_ISL_4579497	England/ALDP-1F4D71F/2021	2021-09-23	Europe	United Kingdom	Lighthouse Lab in Alderley Park	Wellcome Sanger Institute for the COVID-19 Genomics UK (COG-UK) Consortium	Jacquelyn Wynn et al
EPI_ISL_4579566	England/ALDP-1F4D72E/2021	2021-09-23	Europe	United Kingdom	Lighthouse Lab in Alderley Park	Wellcome Sanger Institute for the COVID-19 Genomics UK (COG-UK) Consortium	Jacquelyn Wynn et al
EPI_ISL_4579580	England/ALDP-1F4D75B/2021	2021-09-23	Europe	United Kingdom	Lighthouse Lab in Alderley Park	Wellcome Sanger Institute for the COVID-19 Genomics UK (COG-UK) Consortium	Jacquelyn Wynn et al
EPI_ISL_4579612	England/ALDP-1F4D7B5/2021	2021-09-23	Europe	United Kingdom	Lighthouse Lab in Alderley Park	Wellcome Sanger Institute for the COVID-19 Genomics UK (COG-UK) Consortium	Jacquelyn Wynn et al
EPI_ISL_4579499	England/ALDP-1F4D7C4/2021	2021-09-23	Europe	United Kingdom	Lighthouse Lab in Alderley Park	Wellcome Sanger Institute for the COVID-19 Genomics UK (COG-UK) Consortium	Jacquelyn Wynn et al
EPI_ISL_4579507	England/ALDP-1F4D7E2/2021	2021-09-23	Europe	United Kingdom	Lighthouse Lab in Alderley Park	Wellcome Sanger Institute for the COVID-19 Genomics UK (COG-UK) Consortium	Jacquelyn Wynn et al
EPI_ISL_4579474	England/ALDP-1F4D7F1/2021	2021-09-23	Europe	United Kingdom	Lighthouse Lab in Alderley Park	Wellcome Sanger Institute for the COVID-19 Genomics UK (COG-UK) Consortium	Jacquelyn Wynn et al
EPI_ISL_4579592	England/ALDP-1F4D80D/2021	2021-09-23	Europe	United Kingdom	Lighthouse Lab in Alderley Park	Wellcome Sanger Institute for the COVID-19 Genomics UK (COG-UK) Consortium	Jacquelyn Wynn et al
EPI_ISL_4579519	England/ALDP-1F4D81C/2021	2021-09-23	Europe	United Kingdom	Lighthouse Lab in Alderley Park	Wellcome Sanger Institute for the COVID-19 Genomics UK (COG-UK) Consortium	Jacquelyn Wynn et al
EPI_ISL_4579562	England/ALDP-1F4D82B/2021	2021-09-23	Europe	United Kingdom	Lighthouse Lab in Alderley Park	Wellcome Sanger Institute for the COVID-19 Genomics UK (COG-UK) Consortium	Jacquelyn Wynn et al
EPI_ISL_4579603	England/ALDP-1F4D849/2021	2021-09-20	Europe	United Kingdom	Lighthouse Lab in Alderley Park	Wellcome Sanger Institute for the COVID-19 Genomics UK (COG-UK) Consortium	Jacquelyn Wynn et al
EPI_ISL_4579506	England/ALDP-1F4D858/2021	2021-09-23	Europe	United Kingdom	Lighthouse Lab in Alderley Park	Wellcome Sanger Institute for the COVID-19 Genomics UK (COG-UK) Consortium	Jacquelyn Wynn et al
EPI_ISL_4579569	England/ALDP-1F4D885/2021	2021-09-23	Europe	United Kingdom	Lighthouse Lab in Alderley Park	Wellcome Sanger Institute for the COVID-19 Genomics UK (COG-UK) Consortium	Jacquelyn Wynn et al
EPI_ISL_4579490	England/ALDP-1F4D8B2/2021	2021-09-23	Europe	United Kingdom	Lighthouse Lab in Alderley Park	Wellcome Sanger Institute for the COVID-19 Genomics UK (COG-UK) Consortium	Jacquelyn Wynn et al
EPI_ISL_4579485	England/ALDP-1F4D8D0/2021	2021-09-23	Europe	United Kingdom	Lighthouse Lab in Alderley Park	Wellcome Sanger Institute for the COVID-19 Genomics UK (COG-UK) Consortium	Jacquelyn Wynn et al
EPI_ISL_4579472	England/ALDP-1F4D8EF/2021	2021-09-20	Europe	United Kingdom	Lighthouse Lab in Alderley Park	Wellcome Sanger Institute for the COVID-19 Genomics UK (COG-UK) Consortium	Jacquelyn Wynn et al
EPI_ISL_4579544	England/ALDP-1F4D928/2021	2021-09-19	Europe	United Kingdom	Lighthouse Lab in Alderley Park	Wellcome Sanger Institute for the COVID-19 Genomics UK (COG-UK) Consortium	Jacquelyn Wynn et al
EPI_ISL_4579594	England/ALDP-1F4D946/2021	2021-09-23	Europe	United Kingdom	Lighthouse Lab in Alderley Park	Wellcome Sanger Institute for the COVID-19 Genomics UK (COG-UK) Consortium	Jacquelyn Wynn et al
EPI_ISL_4579539	England/ALDP-1F4D964/2021	2021-09-23	Europe	United Kingdom	Lighthouse Lab in Alderley Park	Wellcome Sanger Institute for the COVID-19 Genomics UK (COG-UK) Consortium	Jacquelyn Wynn et al
EPI_ISL_4579488	England/ALDP-1F4D982/2021	2021-09-23	Europe	United Kingdom	Lighthouse Lab in Alderley Park	Wellcome Sanger Institute for the COVID-19 Genomics UK (COG-UK) Consortium	Jacquelyn Wynn et al
EPI_ISL_4579510	England/ALDP-1F4D991/2021	2021-09-23	Europe	United Kingdom	Lighthouse Lab in Alderley Park	Wellcome Sanger Institute for the COVID-19 Genomics UK (COG-UK) Consortium	Jacquelyn Wynn et al
EPI_ISL_4579529	England/ALDP-1F4D9BF/2021	2021-09-20	Europe	United Kingdom	Lighthouse Lab in Alderley Park	Wellcome Sanger Institute for the COVID-19 Genomics UK (COG-UK) Consortium	Jacquelyn Wynn et al
EPI_ISL_4579494	England/ALDP-1F4D9CE/2021	2021-09-23	Europe	United Kingdom	Lighthouse Lab in Alderley Park	Wellcome Sanger Institute for the COVID-19 Genomics UK (COG-UK) Consortium	Jacquelyn Wynn et al
EPI_ISL_4579615	England/ALDP-1F4D9DD/2021	2021-09-23	Europe	United Kingdom	Lighthouse Lab in Alderley Park	Wellcome Sanger Institute for the COVID-19 Genomics UK (COG-UK) Consortium	Jacquelyn Wynn et al
EPI_ISL_4579608	England/ALDP-1F4D9EC/2021	2021-09-23	Europe	United Kingdom	Lighthouse Lab in Alderley Park	Wellcome Sanger Institute for the COVID-19 Genomics UK (COG-UK) Consortium	Jacquelyn Wynn et al
EPI_ISL_4579513	England/ALDP-1F4D9FB/2021	2021-09-23	Europe	United Kingdom	Lighthouse Lab in Alderley Park	Wellcome Sanger Institute for the COVID-19 Genomics UK (COG-UK) Consortium	Jacquelyn Wynn et al
EPI_ISL_4579505	England/ALDP-1F4DA16/2021	2021-09-23	Europe	United Kingdom	Lighthouse Lab in Alderley Park	Wellcome Sanger Institute for the COVID-19 Genomics UK (COG-UK) Consortium	Jacquelyn Wynn et al
EPI_ISL_4579550	England/ALDP-1F4DA25/2021	2021-09-23	Europe	United Kingdom	Lighthouse Lab in Alderley Park	Wellcome Sanger Institute for the COVID-19 Genomics UK (COG-UK) Consortium	Jacquelyn Wynn et al
EPI_ISL_4579557	England/ALDP-1F4DA34/2021	2021-09-23	Europe	United Kingdom	Lighthouse Lab in Alderley Park	Wellcome Sanger Institute for the COVID-19 Genomics UK (COG-UK) Consortium	Jacquelyn Wynn et al
EPI_ISL_4579610	England/ALDP-1F4DA43/2021	2021-09-23	Europe	United Kingdom	Lighthouse Lab in Alderley Park	Wellcome Sanger Institute for the COVID-19 Genomics UK (COG-UK) Consortium	Jacquelyn Wynn et al
EPI_ISL_4579549	England/ALDP-1F4DA52/2021	2021-09-23	Europe	United Kingdom	Lighthouse Lab in Alderley Park	Wellcome Sanger Institute for the COVID-19 Genomics UK (COG-UK) Consortium	Jacquelyn Wynn et al
EPI_ISL_4579500	England/ALDP-1F4DA61/2021	2021-09-23	Europe	United Kingdom	Lighthouse Lab in Alderley Park	Wellcome Sanger Institute for the COVID-19 Genomics UK (COG-UK) Consortium	Jacquelyn Wynn et al
EPI_ISL_4579573	England/ALDP-1F4DA70/2021	2021-09-23	Europe	United Kingdom	Lighthouse Lab in Alderley Park	Wellcome Sanger Institute for the COVID-19 Genomics UK (COG-UK) Consortium	Jacquelyn Wynn et al
EPI_ISL_4579501	England/ALDP-1F4DA8F/2021	2021-09-23	Europe	United Kingdom	Lighthouse Lab in Alderley Park	Wellcome Sanger Institute for the COVID-19 Genomics UK (COG-UK) Consortium	Jacquelyn Wynn et al
EPI_ISL_4579479	England/ALDP-1F4DA9E/2021	2021-09-23	Europe	United Kingdom	Lighthouse Lab in Alderley Park	Wellcome Sanger Institute for the COVID-19 Genomics UK (COG-UK) Consortium	Jacquelyn Wynn et al
EPI_ISL_4579469	England/ALDP-1F4DAAD/2021	2021-09-23	Europe	United Kingdom	Lighthouse Lab in Alderley Park	Wellcome Sanger Institute for the COVID-19 Genomics UK (COG-UK) Consortium	Jacquelyn Wynn et al
EPI_ISL_4579518	England/ALDP-1F4DAE9/2021	2021-09-23	Europe	United Kingdom	Lighthouse Lab in Alderley Park	Wellcome Sanger Institute for the COVID-19 Genomics UK (COG-UK) Consortium	Jacquelyn Wynn et al
EPI_ISL_4579493	England/ALDP-1F4DAF8/2021	2021-09-23	Europe	United Kingdom	Lighthouse Lab in Alderley Park	Wellcome Sanger Institute for the COVID-19 Genomics UK (COG-UK) Consortium	Jacquelyn Wynn et al
EPI_ISL_4579553	England/ALDP-1F4DB04/2021	2021-09-23	Europe	United Kingdom	Lighthouse Lab in Alderley Park	Wellcome Sanger Institute for the COVID-19 Genomics UK (COG-UK) Consortium	Jacquelyn Wynn et al
EPI_ISL_4579554	England/ALDP-1F4DB13/2021	2021-09-23	Europe	United Kingdom	Lighthouse Lab in Alderley Park	Wellcome Sanger Institute for the COVID-19 Genomics UK (COG-UK) Consortium	Jacquelyn Wynn et al
EPI_ISL_4579535	England/ALDP-1F4DB31/2021	2021-09-23	Europe	United Kingdom	Lighthouse Lab in Alderley Park	Wellcome Sanger Institute for the COVID-19 Genomics UK (COG-UK) Consortium	Jacquelyn Wynn et al
EPI_ISL_4579561	England/ALDP-1F4DB40/2021	2021-09-23	Europe	United Kingdom	Lighthouse Lab in Alderley Park	Wellcome Sanger Institute for the COVID-19 Genomics UK (COG-UK) Consortium	Jacquelyn Wynn et al
EPI_ISL_4579473	England/ALDP-1F4DB5F/2021	2021-09-23	Europe	United Kingdom	Lighthouse Lab in Alderley Park	Wellcome Sanger Institute for the COVID-19 Genomics UK (COG-UK) Consortium	Jacquelyn Wynn et al
EPI_ISL_4579587	England/ALDP-1F4DB7D/2021	2021-09-23	Europe	United Kingdom	Lighthouse Lab in Alderley Park	Wellcome Sanger Institute for the COVID-19 Genomics UK (COG-UK) Consortium	Jacquelyn Wynn et al
EPI_ISL_4579515	England/ALDP-1F4DB8C/2021	2021-09-18	Europe	United Kingdom	Lighthouse Lab in Alderley Park	Wellcome Sanger Institute for the COVID-19 Genomics UK (COG-UK) Consortium	Jacquelyn Wynn et al
EPI_ISL_4579478	England/ALDP-1F4DB9B/2021	2021-09-19	Europe	United Kingdom	Lighthouse Lab in Alderley Park	Wellcome Sanger Institute for the COVID-19 Genomics UK (COG-UK) Consortium	Jacquelyn Wynn et al
EPI_ISL_4579601	England/ALDP-1F4DBAA/2021	2021-09-20	Europe	United Kingdom	Lighthouse Lab in Alderley Park	Wellcome Sanger Institute for the COVID-19 Genomics UK (COG-UK) Consortium	Jacquelyn Wynn et al
EPI_ISL_4579596	England/ALDP-1F4DBC8/2021	2021-09-23	Europe	United Kingdom	Lighthouse Lab in Alderley Park	Wellcome Sanger Institute for the COVID-19 Genomics UK (COG-UK) Consortium	Jacquelyn Wynn et al
EPI_ISL_4579607	England/ALDP-1F4DBE6/2021	2021-09-23	Europe	United Kingdom	Lighthouse Lab in Alderley Park	Wellcome Sanger Institute for the COVID-19 Genomics UK (COG-UK) Consortium	Jacquelyn Wynn et al
EPI_ISL_4579525	England/ALDP-1F4DC01/2021	2021-09-23	Europe	United Kingdom	Lighthouse Lab in Alderley Park	Wellcome Sanger Institute for the COVID-19 Genomics UK (COG-UK) Consortium	Jacquelyn Wynn et al
EPI_ISL_4583604	England/ALDP-1F50B2C/2021	2021-09-21	Europe	United Kingdom	Lighthouse Lab in Alderley Park	Wellcome Sanger Institute for the COVID-19 Genomics UK (COG-UK) Consortium	Jacquelyn Wynn et al
EPI_ISL_4583621	England/ALDP-1F50B3B/2021	2021-09-23	Europe	United Kingdom	Lighthouse Lab in Alderley Park	Wellcome Sanger Institute for the COVID-19 Genomics UK (COG-UK) Consortium	Jacquelyn Wynn et al
EPI_ISL_4583677	England/ALDP-1F50B4A/2021	2021-09-21	Europe	United Kingdom	Lighthouse Lab in Alderley Park	Wellcome Sanger Institute for the COVID-19 Genomics UK (COG-UK) Consortium	Jacquelyn Wynn et al
EPI_ISL_4583479	England/ALDP-1F50B59/2021	2021-09-23	Europe	United Kingdom	Lighthouse Lab in Alderley Park	Wellcome Sanger Institute for the COVID-19 Genomics UK (COG-UK) Consortium	Jacquelyn Wynn et al
EPI_ISL_4583646	England/ALDP-1F50B77/2021	2021-09-23	Europe	United Kingdom	Lighthouse Lab in Alderley Park	Wellcome Sanger Institute for the COVID-19 Genomics UK (COG-UK) Consortium	Jacquelyn Wynn et al
EPI_ISL_4583486	England/ALDP-1F50B86/2021	2021-09-23	Europe	United Kingdom	Lighthouse Lab in Alderley Park	Wellcome Sanger Institute for the COVID-19 Genomics UK (COG-UK) Consortium	Jacquelyn Wynn et al
EPI_ISL_4583667	England/ALDP-1F50B95/2021	2021-09-23	Europe	United Kingdom	Lighthouse Lab in Alderley Park	Wellcome Sanger Institute for the COVID-19 Genomics UK (COG-UK) Consortium	Jacquelyn Wynn et al
EPI_ISL_4583712	England/ALDP-1F50BA4/2021	2021-09-21	Europe	United Kingdom	Lighthouse Lab in Alderley Park	Wellcome Sanger Institute for the COVID-19 Genomics UK (COG-UK) Consortium	Jacquelyn Wynn et al
EPI_ISL_4583521	England/ALDP-1F50BB3/2021	2021-09-23	Europe	United Kingdom	Lighthouse Lab in Alderley Park	Wellcome Sanger Institute for the COVID-19 Genomics UK (COG-UK) Consortium	Jacquelyn Wynn et al
EPI_ISL_4583512	England/ALDP-1F50BC2/2021	2021-09-23	Europe	United Kingdom	Lighthouse Lab in Alderley Park	Wellcome Sanger Institute for the COVID-19 Genomics UK (COG-UK) Consortium	Jacquelyn Wynn et al
EPI_ISL_4583585	England/ALDP-1F50BD1/2021	2021-09-23	Europe	United Kingdom	Lighthouse Lab in Alderley Park	Wellcome Sanger Institute for the COVID-19 Genomics UK (COG-UK) Consortium	Jacquelyn Wynn et al
EPI_ISL_4583487	England/ALDP-1F50BE0/2021	2021-09-23	Europe	United Kingdom	Lighthouse Lab in Alderley Park	Wellcome Sanger Institute for the COVID-19 Genomics UK (COG-UK) Consortium	Jacquelyn Wynn et al
EPI_ISL_4583549	England/ALDP-1F50BFF/2021	2021-09-23	Europe	United Kingdom	Lighthouse Lab in Alderley Park	Wellcome Sanger Institute for the COVID-19 Genomics UK (COG-UK) Consortium	Jacquelyn Wynn et al
EPI_ISL_4583505	England/ALDP-1F50C0B/2021	2021-09-23	Europe	United Kingdom	Lighthouse Lab in Alderley Park	Wellcome Sanger Institute for the COVID-19 Genomics UK (COG-UK) Consortium	Jacquelyn Wynn et al
EPI_ISL_4583320	England/ALDP-1F50C1A/2021	2021-09-23	Europe	United Kingdom	Lighthouse Lab in Alderley Park	Wellcome Sanger Institute for the COVID-19 Genomics UK (COG-UK) Consortium	Jacquelyn Wynn et al
EPI_ISL_4583710	England/ALDP-1F50C29/2021	2021-09-23	Europe	United Kingdom	Lighthouse Lab in Alderley Park	Wellcome Sanger Institute for the COVID-19 Genomics UK (COG-UK) Consortium	Jacquelyn Wynn et al
EPI_ISL_4583602	England/ALDP-1F50C38/2021	2021-09-23	Europe	United Kingdom	Lighthouse Lab in Alderley Park	Wellcome Sanger Institute for the COVID-19 Genomics UK (COG-UK) Consortium	Jacquelyn Wynn et al
EPI_ISL_4583485	England/ALDP-1F50C56/2021	2021-09-23	Europe	United Kingdom	Lighthouse Lab in Alderley Park	Wellcome Sanger Institute for the COVID-19 Genomics UK (COG-UK) Consortium	Jacquelyn Wynn et al
EPI_ISL_4583317	England/ALDP-1F50C65/2021	2021-09-23	Europe	United Kingdom	Lighthouse Lab in Alderley Park	Wellcome Sanger Institute for the COVID-19 Genomics UK (COG-UK) Consortium	Jacquelyn Wynn et al
EPI_ISL_4583283	England/ALDP-1F50C74/2021	2021-09-23	Europe	United Kingdom	Lighthouse Lab in Alderley Park	Wellcome Sanger Institute for the COVID-19 Genomics UK (COG-UK) Consortium	Jacquelyn Wynn et al
EPI_ISL_4583629	England/ALDP-1F50C83/2021	2021-09-23	Europe	United Kingdom	Lighthouse Lab in Alderley Park	Wellcome Sanger Institute for the COVID-19 Genomics UK (COG-UK) Consortium	Jacquelyn Wynn et al
EPI_ISL_4583269	England/ALDP-1F50C92/2021	2021-09-23	Europe	United Kingdom	Lighthouse Lab in Alderley Park	Wellcome Sanger Institute for the COVID-19 Genomics UK (COG-UK) Consortium	Jacquelyn Wynn et al
EPI_ISL_4583259	England/ALDP-1F50CA1/2021	2021-09-23	Europe	United Kingdom	Lighthouse Lab in Alderley Park	Wellcome Sanger Institute for the COVID-19 Genomics UK (COG-UK) Consortium	Jacquelyn Wynn et al
EPI_ISL_4583619	England/ALDP-1F50CCF/2021	2021-09-21	Europe	United Kingdom	Lighthouse Lab in Alderley Park	Wellcome Sanger Institute for the COVID-19 Genomics UK (COG-UK) Consortium	Jacquelyn Wynn et al
EPI_ISL_4583481	England/ALDP-1F50CDE/2021	2021-09-23	Europe	United Kingdom	Lighthouse Lab in Alderley Park	Wellcome Sanger Institute for the COVID-19 Genomics UK (COG-UK) Consortium	Jacquelyn Wynn et al
EPI_ISL_4583340	England/ALDP-1F50CED/2021	2021-09-23	Europe	United Kingdom	Lighthouse Lab in Alderley Park	Wellcome Sanger Institute for the COVID-19 Genomics UK (COG-UK) Consortium	Jacquelyn Wynn et al
EPI_ISL_4583631	England/ALDP-1F50CFC/2021	2021-09-23	Europe	United Kingdom	Lighthouse Lab in Alderley Park	Wellcome Sanger Institute for the COVID-19 Genomics UK (COG-UK) Consortium	Jacquelyn Wynn et al
EPI_ISL_4583578	England/ALDP-1F50D08/2021	2021-09-23	Europe	United Kingdom	Lighthouse Lab in Alderley Park	Wellcome Sanger Institute for the COVID-19 Genomics UK (COG-UK) Consortium	Jacquelyn Wynn et al
EPI_ISL_4583626	England/ALDP-1F50D26/2021	2021-09-23	Europe	United Kingdom	Lighthouse Lab in Alderley Park	Wellcome Sanger Institute for the COVID-19 Genomics UK (COG-UK) Consortium	Jacquelyn Wynn et al
EPI_ISL_4583581	England/ALDP-1F50D35/2021	2021-09-23	Europe	United Kingdom	Lighthouse Lab in Alderley Park	Wellcome Sanger Institute for the COVID-19 Genomics UK (COG-UK) Consortium	Jacquelyn Wynn et al
EPI_ISL_4583583	England/ALDP-1F50D44/2021	2021-09-23	Europe	United Kingdom	Lighthouse Lab in Alderley Park	Wellcome Sanger Institute for the COVID-19 Genomics UK (COG-UK) Consortium	Jacquelyn Wynn et al
EPI_ISL_4583333	England/ALDP-1F50D53/2021	2021-09-23	Europe	United Kingdom	Lighthouse Lab in Alderley Park	Wellcome Sanger Institute for the COVID-19 Genomics UK (COG-UK) Consortium	Jacquelyn Wynn et al
EPI_ISL_4583405	England/ALDP-1F50D62/2021	2021-09-23	Europe	United Kingdom	Lighthouse Lab in Alderley Park	Wellcome Sanger Institute for the COVID-19 Genomics UK (COG-UK) Consortium	Jacquelyn Wynn et al
EPI_ISL_4583637	England/ALDP-1F50D71/2021	2021-09-23	Europe	United Kingdom	Lighthouse Lab in Alderley Park	Wellcome Sanger Institute for the COVID-19 Genomics UK (COG-UK) Consortium	Jacquelyn Wynn et al
EPI_ISL_4583483	England/ALDP-1F50D9F/2021	2021-09-23	Europe	United Kingdom	Lighthouse Lab in Alderley Park	Wellcome Sanger Institute for the COVID-19 Genomics UK (COG-UK) Consortium	Jacquelyn Wynn et al
EPI_ISL_4583620	England/ALDP-1F50DAE/2021	2021-09-23	Europe	United Kingdom	Lighthouse Lab in Alderley Park	Wellcome Sanger Institute for the COVID-19 Genomics UK (COG-UK) Consortium	Jacquelyn Wynn et al
EPI_ISL_4583649	England/ALDP-1F50DBD/2021	2021-09-23	Europe	United Kingdom	Lighthouse Lab in Alderley Park	Wellcome Sanger Institute for the COVID-19 Genomics UK (COG-UK) Consortium	Jacquelyn Wynn et al
EPI_ISL_4583499	England/ALDP-1F50DCC/2021	2021-09-23	Europe	United Kingdom	Lighthouse Lab in Alderley Park	Wellcome Sanger Institute for the COVID-19 Genomics UK (COG-UK) Consortium	Jacquelyn Wynn et al
EPI_ISL_4583601	England/ALDP-1F50DDB/2021	2021-09-23	Europe	United Kingdom	Lighthouse Lab in Alderley Park	Wellcome Sanger Institute for the COVID-19 Genomics UK (COG-UK) Consortium	Jacquelyn Wynn et al
EPI_ISL_4583614	England/ALDP-1F50DEA/2021	2021-09-23	Europe	United Kingdom	Lighthouse Lab in Alderley Park	Wellcome Sanger Institute for the COVID-19 Genomics UK (COG-UK) Consortium	Jacquelyn Wynn et al
EPI_ISL_4583703	England/ALDP-1F50DF9/2021	2021-09-20	Europe	United Kingdom	Lighthouse Lab in Alderley Park	Wellcome Sanger Institute for the COVID-19 Genomics UK (COG-UK) Consortium	Jacquelyn Wynn et al
EPI_ISL_4583363	England/ALDP-1F50E05/2021	2021-09-17	Europe	United Kingdom	Lighthouse Lab in Alderley Park	Wellcome Sanger Institute for the COVID-19 Genomics UK (COG-UK) Consortium	Jacquelyn Wynn et al
EPI_ISL_4583658	England/ALDP-1F50E23/2021	2021-09-23	Europe	United Kingdom	Lighthouse Lab in Alderley Park	Wellcome Sanger Institute for the COVID-19 Genomics UK (COG-UK) Consortium	Jacquelyn Wynn et al
EPI_ISL_4583544	England/ALDP-1F50E32/2021	2021-09-23	Europe	United Kingdom	Lighthouse Lab in Alderley Park	Wellcome Sanger Institute for the COVID-19 Genomics UK (COG-UK) Consortium	Jacquelyn Wynn et al
EPI_ISL_4583711	England/ALDP-1F50E41/2021	2021-09-23	Europe	United Kingdom	Lighthouse Lab in Alderley Park	Wellcome Sanger Institute for the COVID-19 Genomics UK (COG-UK) Consortium	Jacquelyn Wynn et al
EPI_ISL_4583469	England/ALDP-1F50E50/2021	2021-09-21	Europe	United Kingdom	Lighthouse Lab in Alderley Park	Wellcome Sanger Institute for the COVID-19 Genomics UK (COG-UK) Consortium	Jacquelyn Wynn et al
EPI_ISL_4583253	England/ALDP-1F50E6F/2021	2021-09-23	Europe	United Kingdom	Lighthouse Lab in Alderley Park	Wellcome Sanger Institute for the COVID-19 Genomics UK (COG-UK) Consortium	Jacquelyn Wynn et al
EPI_ISL_4583385	England/ALDP-1F50E8D/2021	2021-09-23	Europe	United Kingdom	Lighthouse Lab in Alderley Park	Wellcome Sanger Institute for the COVID-19 Genomics UK (COG-UK) Consortium	Jacquelyn Wynn et al
EPI_ISL_4583674	England/ALDP-1F50E9C/2021	2021-09-23	Europe	United Kingdom	Lighthouse Lab in Alderley Park	Wellcome Sanger Institute for the COVID-19 Genomics UK (COG-UK) Consortium	Jacquelyn Wynn et al
EPI_ISL_4583539	England/ALDP-1F50EC9/2021	2021-09-23	Europe	United Kingdom	Lighthouse Lab in Alderley Park	Wellcome Sanger Institute for the COVID-19 Genomics UK (COG-UK) Consortium	Jacquelyn Wynn et al
EPI_ISL_4583641	England/ALDP-1F50ED8/2021	2021-09-21	Europe	United Kingdom	Lighthouse Lab in Alderley Park	Wellcome Sanger Institute for the COVID-19 Genomics UK (COG-UK) Consortium	Jacquelyn Wynn et al
EPI_ISL_4583359	England/ALDP-1F50EE7/2021	2021-09-23	Europe	United Kingdom	Lighthouse Lab in Alderley Park	Wellcome Sanger Institute for the COVID-19 Genomics UK (COG-UK) Consortium	Jacquelyn Wynn et al
EPI_ISL_4583312	England/ALDP-1F50EF6/2021	2021-09-23	Europe	United Kingdom	Lighthouse Lab in Alderley Park	Wellcome Sanger Institute for the COVID-19 Genomics UK (COG-UK) Consortium	Jacquelyn Wynn et al
EPI_ISL_4583529	England/ALDP-1F50F02/2021	2021-09-23	Europe	United Kingdom	Lighthouse Lab in Alderley Park	Wellcome Sanger Institute for the COVID-19 Genomics UK (COG-UK) Consortium	Jacquelyn Wynn et al
EPI_ISL_4583372	England/ALDP-1F50F11/2021	2021-09-23	Europe	United Kingdom	Lighthouse Lab in Alderley Park	Wellcome Sanger Institute for the COVID-19 Genomics UK (COG-UK) Consortium	Jacquelyn Wynn et al
EPI_ISL_4583642	England/ALDP-1F50F20/2021	2021-09-23	Europe	United Kingdom	Lighthouse Lab in Alderley Park	Wellcome Sanger Institute for the COVID-19 Genomics UK (COG-UK) Consortium	Jacquelyn Wynn et al
EPI_ISL_4583379	England/ALDP-1F50F3F/2021	2021-09-23	Europe	United Kingdom	Lighthouse Lab in Alderley Park	Wellcome Sanger Institute for the COVID-19 Genomics UK (COG-UK) Consortium	Jacquelyn Wynn et al
EPI_ISL_4583611	England/ALDP-1F50F4E/2021	2021-09-23	Europe	United Kingdom	Lighthouse Lab in Alderley Park	Wellcome Sanger Institute for the COVID-19 Genomics UK (COG-UK) Consortium	Jacquelyn Wynn et al
EPI_ISL_4583509	England/ALDP-1F50F6C/2021	2021-09-23	Europe	United Kingdom	Lighthouse Lab in Alderley Park	Wellcome Sanger Institute for the COVID-19 Genomics UK (COG-UK) Consortium	Jacquelyn Wynn et al
EPI_ISL_4583565	England/ALDP-1F50F7B/2021	2021-09-23	Europe	United Kingdom	Lighthouse Lab in Alderley Park	Wellcome Sanger Institute for the COVID-19 Genomics UK (COG-UK) Consortium	Jacquelyn Wynn et al
EPI_ISL_4583671	England/ALDP-1F50F8A/2021	2021-09-20	Europe	United Kingdom	Lighthouse Lab in Alderley Park	Wellcome Sanger Institute for the COVID-19 Genomics UK (COG-UK) Consortium	Jacquelyn Wynn et al
EPI_ISL_4583274	England/ALDP-1F50F99/2021	2021-09-23	Europe	United Kingdom	Lighthouse Lab in Alderley Park	Wellcome Sanger Institute for the COVID-19 Genomics UK (COG-UK) Consortium	Jacquelyn Wynn et al
EPI_ISL_4583240	England/ALDP-1F50FA8/2021	2021-09-23	Europe	United Kingdom	Lighthouse Lab in Alderley Park	Wellcome Sanger Institute for the COVID-19 Genomics UK (COG-UK) Consortium	Jacquelyn Wynn et al
EPI_ISL_4583563	England/ALDP-1F50FB7/2021	2021-09-23	Europe	United Kingdom	Lighthouse Lab in Alderley Park	Wellcome Sanger Institute for the COVID-19 Genomics UK (COG-UK) Consortium	Jacquelyn Wynn et al
EPI_ISL_4583349	England/ALDP-1F50FC6/2021	2021-09-20	Europe	United Kingdom	Lighthouse Lab in Alderley Park	Wellcome Sanger Institute for the COVID-19 Genomics UK (COG-UK) Consortium	Jacquelyn Wynn et al
EPI_ISL_4583687	England/ALDP-1F50FD5/2021	2021-09-23	Europe	United Kingdom	Lighthouse Lab in Alderley Park	Wellcome Sanger Institute for the COVID-19 Genomics UK (COG-UK) Consortium	Jacquelyn Wynn et al
EPI_ISL_4583589	England/ALDP-1F50FE4/2021	2021-09-23	Europe	United Kingdom	Lighthouse Lab in Alderley Park	Wellcome Sanger Institute for the COVID-19 Genomics UK (COG-UK) Consortium	Jacquelyn Wynn et al
EPI_ISL_4583675	England/ALDP-1F50FF3/2021	2021-09-23	Europe	United Kingdom	Lighthouse Lab in Alderley Park	Wellcome Sanger Institute for the COVID-19 Genomics UK (COG-UK) Consortium	Jacquelyn Wynn et al
EPI_ISL_4583707	England/ALDP-1F5100E/2021	2021-09-23	Europe	United Kingdom	Lighthouse Lab in Alderley Park	Wellcome Sanger Institute for the COVID-19 Genomics UK (COG-UK) Consortium	Jacquelyn Wynn et al
EPI_ISL_4583413	England/ALDP-1F5101D/2021	2021-09-23	Europe	United Kingdom	Lighthouse Lab in Alderley Park	Wellcome Sanger Institute for the COVID-19 Genomics UK (COG-UK) Consortium	Jacquelyn Wynn et al
EPI_ISL_4583356	England/ALDP-1F5102C/2021	2021-09-23	Europe	United Kingdom	Lighthouse Lab in Alderley Park	Wellcome Sanger Institute for the COVID-19 Genomics UK (COG-UK) Consortium	Jacquelyn Wynn et al
EPI_ISL_4583270	England/ALDP-1F5103B/2021	2021-09-21	Europe	United Kingdom	Lighthouse Lab in Alderley Park	Wellcome Sanger Institute for the COVID-19 Genomics UK (COG-UK) Consortium	Jacquelyn Wynn et al
EPI_ISL_4583606	England/ALDP-1F5104A/2021	2021-09-23	Europe	United Kingdom	Lighthouse Lab in Alderley Park	Wellcome Sanger Institute for the COVID-19 Genomics UK (COG-UK) Consortium	Jacquelyn Wynn et al
EPI_ISL_4583347	England/ALDP-1F51059/2021	2021-09-23	Europe	United Kingdom	Lighthouse Lab in Alderley Park	Wellcome Sanger Institute for the COVID-19 Genomics UK (COG-UK) Consortium	Jacquelyn Wynn et al
EPI_ISL_4583678	England/ALDP-1F51077/2021	2021-09-22	Europe	United Kingdom	Lighthouse Lab in Alderley Park	Wellcome Sanger Institute for the COVID-19 Genomics UK (COG-UK) Consortium	Jacquelyn Wynn et al
EPI_ISL_4583324	England/ALDP-1F51095/2021	2021-09-23	Europe	United Kingdom	Lighthouse Lab in Alderley Park	Wellcome Sanger Institute for the COVID-19 Genomics UK (COG-UK) Consortium	Jacquelyn Wynn et al
EPI_ISL_4583653	England/ALDP-1F510A4/2021	2021-09-23	Europe	United Kingdom	Lighthouse Lab in Alderley Park	Wellcome Sanger Institute for the COVID-19 Genomics UK (COG-UK) Consortium	Jacquelyn Wynn et al
EPI_ISL_4583657	England/ALDP-1F510C2/2021	2021-09-23	Europe	United Kingdom	Lighthouse Lab in Alderley Park	Wellcome Sanger Institute for the COVID-19 Genomics UK (COG-UK) Consortium	Jacquelyn Wynn et al
EPI_ISL_4583534	England/ALDP-1F510D1/2021	2021-09-23	Europe	United Kingdom	Lighthouse Lab in Alderley Park	Wellcome Sanger Institute for the COVID-19 Genomics UK (COG-UK) Consortium	Jacquelyn Wynn et al
EPI_ISL_4583576	England/ALDP-1F510E0/2021	2021-09-23	Europe	United Kingdom	Lighthouse Lab in Alderley Park	Wellcome Sanger Institute for the COVID-19 Genomics UK (COG-UK) Consortium	Jacquelyn Wynn et al
EPI_ISL_4583309	England/ALDP-1F510FF/2021	2021-09-23	Europe	United Kingdom	Lighthouse Lab in Alderley Park	Wellcome Sanger Institute for the COVID-19 Genomics UK (COG-UK) Consortium	Jacquelyn Wynn et al
EPI_ISL_4679932	England/ALDP-1F5110B/2021	2021-09-23	Europe	United Kingdom	Lighthouse Lab in Alderley Park	Wellcome Sanger Institute for the COVID-19 Genomics UK (COG-UK) Consortium	Jacquelyn Wynn et al
EPI_ISL_4680068	England/ALDP-1F51138/2021	2021-09-23	Europe	United Kingdom	Lighthouse Lab in Alderley Park	Wellcome Sanger Institute for the COVID-19 Genomics UK (COG-UK) Consortium	Jacquelyn Wynn et al
EPI_ISL_4680040	England/ALDP-1F51156/2021	2021-09-23	Europe	United Kingdom	Lighthouse Lab in Alderley Park	Wellcome Sanger Institute for the COVID-19 Genomics UK (COG-UK) Consortium	Jacquelyn Wynn et al
EPI_ISL_4680429	England/ALDP-1F51165/2021	2021-09-23	Europe	United Kingdom	Lighthouse Lab in Alderley Park	Wellcome Sanger Institute for the COVID-19 Genomics UK (COG-UK) Consortium	Jacquelyn Wynn et al
EPI_ISL_4680370	England/ALDP-1F51183/2021	2021-09-23	Europe	United Kingdom	Lighthouse Lab in Alderley Park	Wellcome Sanger Institute for the COVID-19 Genomics UK (COG-UK) Consortium	Jacquelyn Wynn et al
EPI_ISL_4679996	England/ALDP-1F51192/2021	2021-09-23	Europe	United Kingdom	Lighthouse Lab in Alderley Park	Wellcome Sanger Institute for the COVID-19 Genomics UK (COG-UK) Consortium	Jacquelyn Wynn et al
EPI_ISL_4680112	England/ALDP-1F511A1/2021	2021-09-23	Europe	United Kingdom	Lighthouse Lab in Alderley Park	Wellcome Sanger Institute for the COVID-19 Genomics UK (COG-UK) Consortium	Jacquelyn Wynn et al
EPI_ISL_4680532	England/ALDP-1F511B0/2021	2021-09-23	Europe	United Kingdom	Lighthouse Lab in Alderley Park	Wellcome Sanger Institute for the COVID-19 Genomics UK (COG-UK) Consortium	Jacquelyn Wynn et al
EPI_ISL_4680318	England/ALDP-1F511CF/2021	2021-09-23	Europe	United Kingdom	Lighthouse Lab in Alderley Park	Wellcome Sanger Institute for the COVID-19 Genomics UK (COG-UK) Consortium	Jacquelyn Wynn et al
EPI_ISL_4680052	England/ALDP-1F511DE/2021	2021-09-23	Europe	United Kingdom	Lighthouse Lab in Alderley Park	Wellcome Sanger Institute for the COVID-19 Genomics UK (COG-UK) Consortium	Jacquelyn Wynn et al
EPI_ISL_4680349	England/ALDP-1F51208/2021	2021-09-23	Europe	United Kingdom	Lighthouse Lab in Alderley Park	Wellcome Sanger Institute for the COVID-19 Genomics UK (COG-UK) Consortium	Jacquelyn Wynn et al
EPI_ISL_4680519	England/ALDP-1F51217/2021	2021-09-23	Europe	United Kingdom	Lighthouse Lab in Alderley Park	Wellcome Sanger Institute for the COVID-19 Genomics UK (COG-UK) Consortium	Jacquelyn Wynn et al
EPI_ISL_4679918	England/ALDP-1F51226/2021	2021-09-23	Europe	United Kingdom	Lighthouse Lab in Alderley Park	Wellcome Sanger Institute for the COVID-19 Genomics UK (COG-UK) Consortium	Jacquelyn Wynn et al
EPI_ISL_4680634	England/ALDP-1F51235/2021	2021-09-23	Europe	United Kingdom	Lighthouse Lab in Alderley Park	Wellcome Sanger Institute for the COVID-19 Genomics UK (COG-UK) Consortium	Jacquelyn Wynn et al
EPI_ISL_4680401	England/ALDP-1F51244/2021	2021-09-23	Europe	United Kingdom	Lighthouse Lab in Alderley Park	Wellcome Sanger Institute for the COVID-19 Genomics UK (COG-UK) Consortium	Jacquelyn Wynn et al
EPI_ISL_4680164	England/ALDP-1F51253/2021	2021-09-23	Europe	United Kingdom	Lighthouse Lab in Alderley Park	Wellcome Sanger Institute for the COVID-19 Genomics UK (COG-UK) Consortium	Jacquelyn Wynn et al
EPI_ISL_4680619	England/ALDP-1F51262/2021	2021-09-23	Europe	United Kingdom	Lighthouse Lab in Alderley Park	Wellcome Sanger Institute for the COVID-19 Genomics UK (COG-UK) Consortium	Jacquelyn Wynn et al
EPI_ISL_4680450	England/ALDP-1F51271/2021	2021-09-23	Europe	United Kingdom	Lighthouse Lab in Alderley Park	Wellcome Sanger Institute for the COVID-19 Genomics UK (COG-UK) Consortium	Jacquelyn Wynn et al
EPI_ISL_4679978	England/ALDP-1F5129F/2021	2021-09-23	Europe	United Kingdom	Lighthouse Lab in Alderley Park	Wellcome Sanger Institute for the COVID-19 Genomics UK (COG-UK) Consortium	Jacquelyn Wynn et al
EPI_ISL_4680122	England/ALDP-1F512BD/2021	2021-09-23	Europe	United Kingdom	Lighthouse Lab in Alderley Park	Wellcome Sanger Institute for the COVID-19 Genomics UK (COG-UK) Consortium	Jacquelyn Wynn et al
EPI_ISL_4680596	England/ALDP-1F512CC/2021	2021-09-23	Europe	United Kingdom	Lighthouse Lab in Alderley Park	Wellcome Sanger Institute for the COVID-19 Genomics UK (COG-UK) Consortium	Jacquelyn Wynn et al
EPI_ISL_4680513	England/ALDP-1F512DB/2021	2021-09-23	Europe	United Kingdom	Lighthouse Lab in Alderley Park	Wellcome Sanger Institute for the COVID-19 Genomics UK (COG-UK) Consortium	Jacquelyn Wynn et al
EPI_ISL_4680628	England/ALDP-1F512EA/2021	2021-09-23	Europe	United Kingdom	Lighthouse Lab in Alderley Park	Wellcome Sanger Institute for the COVID-19 Genomics UK (COG-UK) Consortium	Jacquelyn Wynn et al
EPI_ISL_4680031	England/ALDP-1F512F9/2021	2021-09-23	Europe	United Kingdom	Lighthouse Lab in Alderley Park	Wellcome Sanger Institute for the COVID-19 Genomics UK (COG-UK) Consortium	Jacquelyn Wynn et al
EPI_ISL_4680305	England/ALDP-1F51305/2021	2021-09-23	Europe	United Kingdom	Lighthouse Lab in Alderley Park	Wellcome Sanger Institute for the COVID-19 Genomics UK (COG-UK) Consortium	Jacquelyn Wynn et al
EPI_ISL_4680362	England/ALDP-1F51314/2021	2021-09-23	Europe	United Kingdom	Lighthouse Lab in Alderley Park	Wellcome Sanger Institute for the COVID-19 Genomics UK (COG-UK) Consortium	Jacquelyn Wynn et al
EPI_ISL_4679872	England/ALDP-1F51332/2021	2021-09-23	Europe	United Kingdom	Lighthouse Lab in Alderley Park	Wellcome Sanger Institute for the COVID-19 Genomics UK (COG-UK) Consortium	Jacquelyn Wynn et al
EPI_ISL_4680288	England/ALDP-1F51341/2021	2021-09-23	Europe	United Kingdom	Lighthouse Lab in Alderley Park	Wellcome Sanger Institute for the COVID-19 Genomics UK (COG-UK) Consortium	Jacquelyn Wynn et al
EPI_ISL_4680115	England/ALDP-1F5136F/2021	2021-09-23	Europe	United Kingdom	Lighthouse Lab in Alderley Park	Wellcome Sanger Institute for the COVID-19 Genomics UK (COG-UK) Consortium	Jacquelyn Wynn et al
EPI_ISL_4680352	England/ALDP-1F5138D/2021	2021-09-23	Europe	United Kingdom	Lighthouse Lab in Alderley Park	Wellcome Sanger Institute for the COVID-19 Genomics UK (COG-UK) Consortium	Jacquelyn Wynn et al
EPI_ISL_4680489	England/ALDP-1F5139C/2021	2021-09-23	Europe	United Kingdom	Lighthouse Lab in Alderley Park	Wellcome Sanger Institute for the COVID-19 Genomics UK (COG-UK) Consortium	Jacquelyn Wynn et al
EPI_ISL_4680507	England/ALDP-1F513BA/2021	2021-09-23	Europe	United Kingdom	Lighthouse Lab in Alderley Park	Wellcome Sanger Institute for the COVID-19 Genomics UK (COG-UK) Consortium	Jacquelyn Wynn et al
EPI_ISL_4680490	England/ALDP-1F513C9/2021	2021-09-23	Europe	United Kingdom	Lighthouse Lab in Alderley Park	Wellcome Sanger Institute for the COVID-19 Genomics UK (COG-UK) Consortium	Jacquelyn Wynn et al
EPI_ISL_4679963	England/ALDP-1F513D8/2021	2021-09-23	Europe	United Kingdom	Lighthouse Lab in Alderley Park	Wellcome Sanger Institute for the COVID-19 Genomics UK (COG-UK) Consortium	Jacquelyn Wynn et al
EPI_ISL_4680364	England/ALDP-1F513E7/2021	2021-09-23	Europe	United Kingdom	Lighthouse Lab in Alderley Park	Wellcome Sanger Institute for the COVID-19 Genomics UK (COG-UK) Consortium	Jacquelyn Wynn et al
EPI_ISL_4680132	England/ALDP-1F513F6/2021	2021-09-23	Europe	United Kingdom	Lighthouse Lab in Alderley Park	Wellcome Sanger Institute for the COVID-19 Genomics UK (COG-UK) Consortium	Jacquelyn Wynn et al
EPI_ISL_4679833	England/ALDP-1F51402/2021	2021-09-23	Europe	United Kingdom	Lighthouse Lab in Alderley Park	Wellcome Sanger Institute for the COVID-19 Genomics UK (COG-UK) Consortium	Jacquelyn Wynn et al
EPI_ISL_4680155	England/ALDP-1F51411/2021	2021-09-23	Europe	United Kingdom	Lighthouse Lab in Alderley Park	Wellcome Sanger Institute for the COVID-19 Genomics UK (COG-UK) Consortium	Jacquelyn Wynn et al
EPI_ISL_4679904	England/ALDP-1F5143F/2021	2021-09-23	Europe	United Kingdom	Lighthouse Lab in Alderley Park	Wellcome Sanger Institute for the COVID-19 Genomics UK (COG-UK) Consortium	Jacquelyn Wynn et al
EPI_ISL_4680371	England/ALDP-1F5144E/2021	2021-09-23	Europe	United Kingdom	Lighthouse Lab in Alderley Park	Wellcome Sanger Institute for the COVID-19 Genomics UK (COG-UK) Consortium	Jacquelyn Wynn et al
EPI_ISL_4679855	England/ALDP-1F5145D/2021	2021-09-23	Europe	United Kingdom	Lighthouse Lab in Alderley Park	Wellcome Sanger Institute for the COVID-19 Genomics UK (COG-UK) Consortium	Jacquelyn Wynn et al
EPI_ISL_4736110	England/ALDP-1F5147B/2021	2021-09-23	Europe	United Kingdom	Lighthouse Lab in Alderley Park	Wellcome Sanger Institute for the COVID-19 Genomics UK (COG-UK) Consortium	Jacquelyn Wynn et al
EPI_ISL_4680095	England/ALDP-1F5148A/2021	2021-09-23	Europe	United Kingdom	Lighthouse Lab in Alderley Park	Wellcome Sanger Institute for the COVID-19 Genomics UK (COG-UK) Consortium	Jacquelyn Wynn et al
EPI_ISL_4680500	England/ALDP-1F51499/2021	2021-09-23	Europe	United Kingdom	Lighthouse Lab in Alderley Park	Wellcome Sanger Institute for the COVID-19 Genomics UK (COG-UK) Consortium	Jacquelyn Wynn et al
EPI_ISL_4680564	England/ALDP-1F514A8/2021	2021-09-23	Europe	United Kingdom	Lighthouse Lab in Alderley Park	Wellcome Sanger Institute for the COVID-19 Genomics UK (COG-UK) Consortium	Jacquelyn Wynn et al
EPI_ISL_4679871	England/ALDP-1F514B7/2021	2021-09-23	Europe	United Kingdom	Lighthouse Lab in Alderley Park	Wellcome Sanger Institute for the COVID-19 Genomics UK (COG-UK) Consortium	Jacquelyn Wynn et al
EPI_ISL_4679881	England/ALDP-1F514C6/2021	2021-09-23	Europe	United Kingdom	Lighthouse Lab in Alderley Park	Wellcome Sanger Institute for the COVID-19 Genomics UK (COG-UK) Consortium	Jacquelyn Wynn et al
EPI_ISL_4680521	England/ALDP-1F514D5/2021	2021-09-23	Europe	United Kingdom	Lighthouse Lab in Alderley Park	Wellcome Sanger Institute for the COVID-19 Genomics UK (COG-UK) Consortium	Jacquelyn Wynn et al
EPI_ISL_4680308	England/ALDP-1F514E4/2021	2021-09-23	Europe	United Kingdom	Lighthouse Lab in Alderley Park	Wellcome Sanger Institute for the COVID-19 Genomics UK (COG-UK) Consortium	Jacquelyn Wynn et al
EPI_ISL_4680417	England/ALDP-1F514F3/2021	2021-09-23	Europe	United Kingdom	Lighthouse Lab in Alderley Park	Wellcome Sanger Institute for the COVID-19 Genomics UK (COG-UK) Consortium	Jacquelyn Wynn et al
EPI_ISL_4680289	England/ALDP-1F5150F/2021	2021-09-23	Europe	United Kingdom	Lighthouse Lab in Alderley Park	Wellcome Sanger Institute for the COVID-19 Genomics UK (COG-UK) Consortium	Jacquelyn Wynn et al
EPI_ISL_4679900	England/ALDP-1F5151E/2021	2021-09-23	Europe	United Kingdom	Lighthouse Lab in Alderley Park	Wellcome Sanger Institute for the COVID-19 Genomics UK (COG-UK) Consortium	Jacquelyn Wynn et al
EPI_ISL_4680534	England/ALDP-1F5152D/2021	2021-09-23	Europe	United Kingdom	Lighthouse Lab in Alderley Park	Wellcome Sanger Institute for the COVID-19 Genomics UK (COG-UK) Consortium	Jacquelyn Wynn et al
EPI_ISL_4680382	England/ALDP-1F5153C/2021	2021-09-23	Europe	United Kingdom	Lighthouse Lab in Alderley Park	Wellcome Sanger Institute for the COVID-19 Genomics UK (COG-UK) Consortium	Jacquelyn Wynn et al
EPI_ISL_4680340	England/ALDP-1F5154B/2021	2021-09-23	Europe	United Kingdom	Lighthouse Lab in Alderley Park	Wellcome Sanger Institute for the COVID-19 Genomics UK (COG-UK) Consortium	Jacquelyn Wynn et al
EPI_ISL_4680407	England/ALDP-1F5155A/2021	2021-09-23	Europe	United Kingdom	Lighthouse Lab in Alderley Park	Wellcome Sanger Institute for the COVID-19 Genomics UK (COG-UK) Consortium	Jacquelyn Wynn et al
EPI_ISL_4679830	England/ALDP-1F51578/2021	2021-09-23	Europe	United Kingdom	Lighthouse Lab in Alderley Park	Wellcome Sanger Institute for the COVID-19 Genomics UK (COG-UK) Consortium	Jacquelyn Wynn et al
EPI_ISL_4680620	England/ALDP-1F51587/2021	2021-09-23	Europe	United Kingdom	Lighthouse Lab in Alderley Park	Wellcome Sanger Institute for the COVID-19 Genomics UK (COG-UK) Consortium	Jacquelyn Wynn et al
EPI_ISL_4680097	England/ALDP-1F515A5/2021	2021-09-23	Europe	United Kingdom	Lighthouse Lab in Alderley Park	Wellcome Sanger Institute for the COVID-19 Genomics UK (COG-UK) Consortium	Jacquelyn Wynn et al
EPI_ISL_4680397	England/ALDP-1F515B4/2021	2021-09-23	Europe	United Kingdom	Lighthouse Lab in Alderley Park	Wellcome Sanger Institute for the COVID-19 Genomics UK (COG-UK) Consortium	Jacquelyn Wynn et al
EPI_ISL_4680050	England/ALDP-1F515C3/2021	2021-09-23	Europe	United Kingdom	Lighthouse Lab in Alderley Park	Wellcome Sanger Institute for the COVID-19 Genomics UK (COG-UK) Consortium	Jacquelyn Wynn et al
EPI_ISL_4680428	England/ALDP-1F515D2/2021	2021-09-23	Europe	United Kingdom	Lighthouse Lab in Alderley Park	Wellcome Sanger Institute for the COVID-19 Genomics UK (COG-UK) Consortium	Jacquelyn Wynn et al
EPI_ISL_4679921	England/ALDP-1F515E1/2021	2021-09-23	Europe	United Kingdom	Lighthouse Lab in Alderley Park	Wellcome Sanger Institute for the COVID-19 Genomics UK (COG-UK) Consortium	Jacquelyn Wynn et al
EPI_ISL_4680339	England/ALDP-1F5160C/2021	2021-09-23	Europe	United Kingdom	Lighthouse Lab in Alderley Park	Wellcome Sanger Institute for the COVID-19 Genomics UK (COG-UK) Consortium	Jacquelyn Wynn et al
EPI_ISL_4680565	England/ALDP-1F5161B/2021	2021-09-23	Europe	United Kingdom	Lighthouse Lab in Alderley Park	Wellcome Sanger Institute for the COVID-19 Genomics UK (COG-UK) Consortium	Jacquelyn Wynn et al
EPI_ISL_4680363	England/ALDP-1F51648/2021	2021-09-23	Europe	United Kingdom	Lighthouse Lab in Alderley Park	Wellcome Sanger Institute for the COVID-19 Genomics UK (COG-UK) Consortium	Jacquelyn Wynn et al
EPI_ISL_4680495	England/ALDP-1F51666/2021	2021-09-19	Europe	United Kingdom	Lighthouse Lab in Alderley Park	Wellcome Sanger Institute for the COVID-19 Genomics UK (COG-UK) Consortium	Jacquelyn Wynn et al
EPI_ISL_4680381	England/ALDP-1F51684/2021	2021-09-23	Europe	United Kingdom	Lighthouse Lab in Alderley Park	Wellcome Sanger Institute for the COVID-19 Genomics UK (COG-UK) Consortium	Jacquelyn Wynn et al
EPI_ISL_4680051	England/ALDP-1F516A2/2021	2021-09-23	Europe	United Kingdom	Lighthouse Lab in Alderley Park	Wellcome Sanger Institute for the COVID-19 Genomics UK (COG-UK) Consortium	Jacquelyn Wynn et al
EPI_ISL_4680042	England/ALDP-1F516B1/2021	2021-09-23	Europe	United Kingdom	Lighthouse Lab in Alderley Park	Wellcome Sanger Institute for the COVID-19 Genomics UK (COG-UK) Consortium	Jacquelyn Wynn et al
EPI_ISL_4680309	England/ALDP-1F516C0/2021	2021-09-23	Europe	United Kingdom	Lighthouse Lab in Alderley Park	Wellcome Sanger Institute for the COVID-19 Genomics UK (COG-UK) Consortium	Jacquelyn Wynn et al
EPI_ISL_4672384	England/ALDP-1F5692C/2021	2021-09-23	Europe	United Kingdom	Lighthouse Lab in Alderley Park	Wellcome Sanger Institute for the COVID-19 Genomics UK (COG-UK) Consortium	Jacquelyn Wynn et al
EPI_ISL_4672959	England/ALDP-1F5693B/2021	2021-09-23	Europe	United Kingdom	Lighthouse Lab in Alderley Park	Wellcome Sanger Institute for the COVID-19 Genomics UK (COG-UK) Consortium	Jacquelyn Wynn et al
EPI_ISL_4672531	England/ALDP-1F5694A/2021	2021-09-23	Europe	United Kingdom	Lighthouse Lab in Alderley Park	Wellcome Sanger Institute for the COVID-19 Genomics UK (COG-UK) Consortium	Jacquelyn Wynn et al
EPI_ISL_4672290	England/ALDP-1F56995/2021	2021-09-23	Europe	United Kingdom	Lighthouse Lab in Alderley Park	Wellcome Sanger Institute for the COVID-19 Genomics UK (COG-UK) Consortium	Jacquelyn Wynn et al
EPI_ISL_4672399	England/ALDP-1F569A4/2021	2021-09-23	Europe	United Kingdom	Lighthouse Lab in Alderley Park	Wellcome Sanger Institute for the COVID-19 Genomics UK (COG-UK) Consortium	Jacquelyn Wynn et al
EPI_ISL_4673011	England/ALDP-1F569C2/2021	2021-09-22	Europe	United Kingdom	Lighthouse Lab in Alderley Park	Wellcome Sanger Institute for the COVID-19 Genomics UK (COG-UK) Consortium	Jacquelyn Wynn et al
EPI_ISL_4672662	England/ALDP-1F569D1/2021	2021-09-22	Europe	United Kingdom	Lighthouse Lab in Alderley Park	Wellcome Sanger Institute for the COVID-19 Genomics UK (COG-UK) Consortium	Jacquelyn Wynn et al
EPI_ISL_4672252	England/ALDP-1F569E0/2021	2021-09-23	Europe	United Kingdom	Lighthouse Lab in Alderley Park	Wellcome Sanger Institute for the COVID-19 Genomics UK (COG-UK) Consortium	Jacquelyn Wynn et al
EPI_ISL_4673258	England/ALDP-1F56A0B/2021	2021-09-23	Europe	United Kingdom	Lighthouse Lab in Alderley Park	Wellcome Sanger Institute for the COVID-19 Genomics UK (COG-UK) Consortium	Jacquelyn Wynn et al
EPI_ISL_4672501	England/ALDP-1F56A1A/2021	2021-09-23	Europe	United Kingdom	Lighthouse Lab in Alderley Park	Wellcome Sanger Institute for the COVID-19 Genomics UK (COG-UK) Consortium	Jacquelyn Wynn et al
EPI_ISL_4672405	England/ALDP-1F56A29/2021	2021-09-23	Europe	United Kingdom	Lighthouse Lab in Alderley Park	Wellcome Sanger Institute for the COVID-19 Genomics UK (COG-UK) Consortium	Jacquelyn Wynn et al
EPI_ISL_4672566	England/ALDP-1F56A47/2021	2021-09-23	Europe	United Kingdom	Lighthouse Lab in Alderley Park	Wellcome Sanger Institute for the COVID-19 Genomics UK (COG-UK) Consortium	Jacquelyn Wynn et al
EPI_ISL_4672799	England/ALDP-1F56A56/2021	2021-09-23	Europe	United Kingdom	Lighthouse Lab in Alderley Park	Wellcome Sanger Institute for the COVID-19 Genomics UK (COG-UK) Consortium	Jacquelyn Wynn et al
EPI_ISL_4672244	England/ALDP-1F56A65/2021	2021-09-23	Europe	United Kingdom	Lighthouse Lab in Alderley Park	Wellcome Sanger Institute for the COVID-19 Genomics UK (COG-UK) Consortium	Jacquelyn Wynn et al
EPI_ISL_4672458	England/ALDP-1F56A74/2021	2021-09-19	Europe	United Kingdom	Lighthouse Lab in Alderley Park	Wellcome Sanger Institute for the COVID-19 Genomics UK (COG-UK) Consortium	Jacquelyn Wynn et al
EPI_ISL_4672392	England/ALDP-1F56A83/2021	2021-09-22	Europe	United Kingdom	Lighthouse Lab in Alderley Park	Wellcome Sanger Institute for the COVID-19 Genomics UK (COG-UK) Consortium	Jacquelyn Wynn et al
EPI_ISL_4672594	England/ALDP-1F56A92/2021	2021-09-22	Europe	United Kingdom	Lighthouse Lab in Alderley Park	Wellcome Sanger Institute for the COVID-19 Genomics UK (COG-UK) Consortium	Jacquelyn Wynn et al
EPI_ISL_4672643	England/ALDP-1F56AA1/2021	2021-09-23	Europe	United Kingdom	Lighthouse Lab in Alderley Park	Wellcome Sanger Institute for the COVID-19 Genomics UK (COG-UK) Consortium	Jacquelyn Wynn et al
EPI_ISL_4672386	England/ALDP-1F56AB0/2021	2021-09-23	Europe	United Kingdom	Lighthouse Lab in Alderley Park	Wellcome Sanger Institute for the COVID-19 Genomics UK (COG-UK) Consortium	Jacquelyn Wynn et al
EPI_ISL_4672541	England/ALDP-1F56ACF/2021	2021-09-23	Europe	United Kingdom	Lighthouse Lab in Alderley Park	Wellcome Sanger Institute for the COVID-19 Genomics UK (COG-UK) Consortium	Jacquelyn Wynn et al
EPI_ISL_4673004	England/ALDP-1F56ADE/2021	2021-09-23	Europe	United Kingdom	Lighthouse Lab in Alderley Park	Wellcome Sanger Institute for the COVID-19 Genomics UK (COG-UK) Consortium	Jacquelyn Wynn et al
EPI_ISL_4672580	England/ALDP-1F56AED/2021	2021-09-23	Europe	United Kingdom	Lighthouse Lab in Alderley Park	Wellcome Sanger Institute for the COVID-19 Genomics UK (COG-UK) Consortium	Jacquelyn Wynn et al
EPI_ISL_4673225	England/ALDP-1F56AFC/2021	2021-09-23	Europe	United Kingdom	Lighthouse Lab in Alderley Park	Wellcome Sanger Institute for the COVID-19 Genomics UK (COG-UK) Consortium	Jacquelyn Wynn et al
EPI_ISL_4672300	England/ALDP-1F56B08/2021	2021-09-23	Europe	United Kingdom	Lighthouse Lab in Alderley Park	Wellcome Sanger Institute for the COVID-19 Genomics UK (COG-UK) Consortium	Jacquelyn Wynn et al
EPI_ISL_4673180	England/ALDP-1F56B17/2021	2021-09-23	Europe	United Kingdom	Lighthouse Lab in Alderley Park	Wellcome Sanger Institute for the COVID-19 Genomics UK (COG-UK) Consortium	Jacquelyn Wynn et al
EPI_ISL_4672410	England/ALDP-1F56B26/2021	2021-09-23	Europe	United Kingdom	Lighthouse Lab in Alderley Park	Wellcome Sanger Institute for the COVID-19 Genomics UK (COG-UK) Consortium	Jacquelyn Wynn et al
EPI_ISL_4672581	England/ALDP-1F56B35/2021	2021-09-23	Europe	United Kingdom	Lighthouse Lab in Alderley Park	Wellcome Sanger Institute for the COVID-19 Genomics UK (COG-UK) Consortium	Jacquelyn Wynn et al
EPI_ISL_4672701	England/ALDP-1F56B44/2021	2021-09-23	Europe	United Kingdom	Lighthouse Lab in Alderley Park	Wellcome Sanger Institute for the COVID-19 Genomics UK (COG-UK) Consortium	Jacquelyn Wynn et al
EPI_ISL_4673000	England/ALDP-1F56B62/2021	2021-09-23	Europe	United Kingdom	Lighthouse Lab in Alderley Park	Wellcome Sanger Institute for the COVID-19 Genomics UK (COG-UK) Consortium	Jacquelyn Wynn et al
EPI_ISL_4673120	England/ALDP-1F56B71/2021	2021-09-23	Europe	United Kingdom	Lighthouse Lab in Alderley Park	Wellcome Sanger Institute for the COVID-19 Genomics UK (COG-UK) Consortium	Jacquelyn Wynn et al
EPI_ISL_4672474	England/ALDP-1F56B80/2021	2021-09-23	Europe	United Kingdom	Lighthouse Lab in Alderley Park	Wellcome Sanger Institute for the COVID-19 Genomics UK (COG-UK) Consortium	Jacquelyn Wynn et al
EPI_ISL_4672757	England/ALDP-1F56B9F/2021	2021-09-23	Europe	United Kingdom	Lighthouse Lab in Alderley Park	Wellcome Sanger Institute for the COVID-19 Genomics UK (COG-UK) Consortium	Jacquelyn Wynn et al
EPI_ISL_4673173	England/ALDP-1F56BBD/2021	2021-09-23	Europe	United Kingdom	Lighthouse Lab in Alderley Park	Wellcome Sanger Institute for the COVID-19 Genomics UK (COG-UK) Consortium	Jacquelyn Wynn et al
EPI_ISL_4672616	England/ALDP-1F56C05/2021	2021-09-23	Europe	United Kingdom	Lighthouse Lab in Alderley Park	Wellcome Sanger Institute for the COVID-19 Genomics UK (COG-UK) Consortium	Jacquelyn Wynn et al
EPI_ISL_4672671	England/ALDP-1F56C23/2021	2021-09-23	Europe	United Kingdom	Lighthouse Lab in Alderley Park	Wellcome Sanger Institute for the COVID-19 Genomics UK (COG-UK) Consortium	Jacquelyn Wynn et al
EPI_ISL_4672753	England/ALDP-1F56C32/2021	2021-09-23	Europe	United Kingdom	Lighthouse Lab in Alderley Park	Wellcome Sanger Institute for the COVID-19 Genomics UK (COG-UK) Consortium	Jacquelyn Wynn et al
EPI_ISL_4672274	England/ALDP-1F56C41/2021	2021-09-23	Europe	United Kingdom	Lighthouse Lab in Alderley Park	Wellcome Sanger Institute for the COVID-19 Genomics UK (COG-UK) Consortium	Jacquelyn Wynn et al
EPI_ISL_4672705	England/ALDP-1F56C50/2021	2021-09-23	Europe	United Kingdom	Lighthouse Lab in Alderley Park	Wellcome Sanger Institute for the COVID-19 Genomics UK (COG-UK) Consortium	Jacquelyn Wynn et al
EPI_ISL_4673081	England/ALDP-1F56C6F/2021	2021-09-23	Europe	United Kingdom	Lighthouse Lab in Alderley Park	Wellcome Sanger Institute for the COVID-19 Genomics UK (COG-UK) Consortium	Jacquelyn Wynn et al
EPI_ISL_4672242	England/ALDP-1F56C7E/2021	2021-09-23	Europe	United Kingdom	Lighthouse Lab in Alderley Park	Wellcome Sanger Institute for the COVID-19 Genomics UK (COG-UK) Consortium	Jacquelyn Wynn et al
EPI_ISL_4673012	England/ALDP-1F56C8D/2021	2021-09-23	Europe	United Kingdom	Lighthouse Lab in Alderley Park	Wellcome Sanger Institute for the COVID-19 Genomics UK (COG-UK) Consortium	Jacquelyn Wynn et al
EPI_ISL_4672517	England/ALDP-1F56C9C/2021	2021-09-23	Europe	United Kingdom	Lighthouse Lab in Alderley Park	Wellcome Sanger Institute for the COVID-19 Genomics UK (COG-UK) Consortium	Jacquelyn Wynn et al
EPI_ISL_4672789	England/ALDP-1F56CD8/2021	2021-09-23	Europe	United Kingdom	Lighthouse Lab in Alderley Park	Wellcome Sanger Institute for the COVID-19 Genomics UK (COG-UK) Consortium	Jacquelyn Wynn et al
EPI_ISL_4672423	England/ALDP-1F56CF6/2021	2021-09-23	Europe	United Kingdom	Lighthouse Lab in Alderley Park	Wellcome Sanger Institute for the COVID-19 Genomics UK (COG-UK) Consortium	Jacquelyn Wynn et al
EPI_ISL_4672364	England/ALDP-1F56D02/2021	2021-09-23	Europe	United Kingdom	Lighthouse Lab in Alderley Park	Wellcome Sanger Institute for the COVID-19 Genomics UK (COG-UK) Consortium	Jacquelyn Wynn et al
EPI_ISL_4672788	England/ALDP-1F56D11/2021	2021-09-23	Europe	United Kingdom	Lighthouse Lab in Alderley Park	Wellcome Sanger Institute for the COVID-19 Genomics UK (COG-UK) Consortium	Jacquelyn Wynn et al
EPI_ISL_4672322	England/ALDP-1F56D20/2021	2021-09-23	Europe	United Kingdom	Lighthouse Lab in Alderley Park	Wellcome Sanger Institute for the COVID-19 Genomics UK (COG-UK) Consortium	Jacquelyn Wynn et al
EPI_ISL_4672845	England/ALDP-1F56D3F/2021	2021-09-23	Europe	United Kingdom	Lighthouse Lab in Alderley Park	Wellcome Sanger Institute for the COVID-19 Genomics UK (COG-UK) Consortium	Jacquelyn Wynn et al
EPI_ISL_4672532	England/ALDP-1F56D6C/2021	2021-09-23	Europe	United Kingdom	Lighthouse Lab in Alderley Park	Wellcome Sanger Institute for the COVID-19 Genomics UK (COG-UK) Consortium	Jacquelyn Wynn et al
EPI_ISL_4672559	England/ALDP-1F56D7B/2021	2021-09-23	Europe	United Kingdom	Lighthouse Lab in Alderley Park	Wellcome Sanger Institute for the COVID-19 Genomics UK (COG-UK) Consortium	Jacquelyn Wynn et al
EPI_ISL_4672487	England/ALDP-1F56D99/2021	2021-09-23	Europe	United Kingdom	Lighthouse Lab in Alderley Park	Wellcome Sanger Institute for the COVID-19 Genomics UK (COG-UK) Consortium	Jacquelyn Wynn et al
EPI_ISL_4672851	England/ALDP-1F56DA8/2021	2021-09-23	Europe	United Kingdom	Lighthouse Lab in Alderley Park	Wellcome Sanger Institute for the COVID-19 Genomics UK (COG-UK) Consortium	Jacquelyn Wynn et al
EPI_ISL_4673252	England/ALDP-1F56DD5/2021	2021-09-23	Europe	United Kingdom	Lighthouse Lab in Alderley Park	Wellcome Sanger Institute for the COVID-19 Genomics UK (COG-UK) Consortium	Jacquelyn Wynn et al
EPI_ISL_4672390	England/ALDP-1F56DF3/2021	2021-09-23	Europe	United Kingdom	Lighthouse Lab in Alderley Park	Wellcome Sanger Institute for the COVID-19 Genomics UK (COG-UK) Consortium	Jacquelyn Wynn et al
EPI_ISL_4672889	England/ALDP-1F56E1E/2021	2021-09-23	Europe	United Kingdom	Lighthouse Lab in Alderley Park	Wellcome Sanger Institute for the COVID-19 Genomics UK (COG-UK) Consortium	Jacquelyn Wynn et al
EPI_ISL_4672894	England/ALDP-1F56E5A/2021	2021-09-23	Europe	United Kingdom	Lighthouse Lab in Alderley Park	Wellcome Sanger Institute for the COVID-19 Genomics UK (COG-UK) Consortium	Jacquelyn Wynn et al
EPI_ISL_4672829	England/ALDP-1F56E87/2021	2021-09-23	Europe	United Kingdom	Lighthouse Lab in Alderley Park	Wellcome Sanger Institute for the COVID-19 Genomics UK (COG-UK) Consortium	Jacquelyn Wynn et al
EPI_ISL_4672602	England/ALDP-1F56E96/2021	2021-09-23	Europe	United Kingdom	Lighthouse Lab in Alderley Park	Wellcome Sanger Institute for the COVID-19 Genomics UK (COG-UK) Consortium	Jacquelyn Wynn et al
EPI_ISL_4672312	England/ALDP-1F56EB4/2021	2021-09-23	Europe	United Kingdom	Lighthouse Lab in Alderley Park	Wellcome Sanger Institute for the COVID-19 Genomics UK (COG-UK) Consortium	Jacquelyn Wynn et al
EPI_ISL_4673171	England/ALDP-1F56ED2/2021	2021-09-23	Europe	United Kingdom	Lighthouse Lab in Alderley Park	Wellcome Sanger Institute for the COVID-19 Genomics UK (COG-UK) Consortium	Jacquelyn Wynn et al
EPI_ISL_4673064	England/ALDP-1F56EF0/2021	2021-09-23	Europe	United Kingdom	Lighthouse Lab in Alderley Park	Wellcome Sanger Institute for the COVID-19 Genomics UK (COG-UK) Consortium	Jacquelyn Wynn et al
EPI_ISL_4680552	England/ALDP-1F56F0C/2021	2021-09-23	Europe	United Kingdom	Lighthouse Lab in Alderley Park	Wellcome Sanger Institute for the COVID-19 Genomics UK (COG-UK) Consortium	Jacquelyn Wynn et al
EPI_ISL_4680163	England/ALDP-1F56F1B/2021	2021-09-23	Europe	United Kingdom	Lighthouse Lab in Alderley Park	Wellcome Sanger Institute for the COVID-19 Genomics UK (COG-UK) Consortium	Jacquelyn Wynn et al
EPI_ISL_4679942	England/ALDP-1F56F2A/2021	2021-09-23	Europe	United Kingdom	Lighthouse Lab in Alderley Park	Wellcome Sanger Institute for the COVID-19 Genomics UK (COG-UK) Consortium	Jacquelyn Wynn et al
EPI_ISL_4680089	England/ALDP-1F56F48/2021	2021-09-23	Europe	United Kingdom	Lighthouse Lab in Alderley Park	Wellcome Sanger Institute for the COVID-19 Genomics UK (COG-UK) Consortium	Jacquelyn Wynn et al
EPI_ISL_4680544	England/ALDP-1F56F57/2021	2021-09-23	Europe	United Kingdom	Lighthouse Lab in Alderley Park	Wellcome Sanger Institute for the COVID-19 Genomics UK (COG-UK) Consortium	Jacquelyn Wynn et al
EPI_ISL_4680009	England/ALDP-1F56F66/2021	2021-09-23	Europe	United Kingdom	Lighthouse Lab in Alderley Park	Wellcome Sanger Institute for the COVID-19 Genomics UK (COG-UK) Consortium	Jacquelyn Wynn et al
EPI_ISL_4680297	England/ALDP-1F56F75/2021	2021-09-23	Europe	United Kingdom	Lighthouse Lab in Alderley Park	Wellcome Sanger Institute for the COVID-19 Genomics UK (COG-UK) Consortium	Jacquelyn Wynn et al
EPI_ISL_4680296	England/ALDP-1F56F84/2021	2021-09-23	Europe	United Kingdom	Lighthouse Lab in Alderley Park	Wellcome Sanger Institute for the COVID-19 Genomics UK (COG-UK) Consortium	Jacquelyn Wynn et al
EPI_ISL_4680041	England/ALDP-1F56F93/2021	2021-09-21	Europe	United Kingdom	Lighthouse Lab in Alderley Park	Wellcome Sanger Institute for the COVID-19 Genomics UK (COG-UK) Consortium	Jacquelyn Wynn et al
EPI_ISL_4680466	England/ALDP-1F56FA2/2021	2021-09-23	Europe	United Kingdom	Lighthouse Lab in Alderley Park	Wellcome Sanger Institute for the COVID-19 Genomics UK (COG-UK) Consortium	Jacquelyn Wynn et al
EPI_ISL_4680146	England/ALDP-1F56FB1/2021	2021-09-23	Europe	United Kingdom	Lighthouse Lab in Alderley Park	Wellcome Sanger Institute for the COVID-19 Genomics UK (COG-UK) Consortium	Jacquelyn Wynn et al
EPI_ISL_4680126	England/ALDP-1F56FDF/2021	2021-09-23	Europe	United Kingdom	Lighthouse Lab in Alderley Park	Wellcome Sanger Institute for the COVID-19 Genomics UK (COG-UK) Consortium	Jacquelyn Wynn et al
EPI_ISL_4680608	England/ALDP-1F56FEE/2021	2021-09-23	Europe	United Kingdom	Lighthouse Lab in Alderley Park	Wellcome Sanger Institute for the COVID-19 Genomics UK (COG-UK) Consortium	Jacquelyn Wynn et al
EPI_ISL_4680096	England/ALDP-1F56FFD/2021	2021-09-23	Europe	United Kingdom	Lighthouse Lab in Alderley Park	Wellcome Sanger Institute for the COVID-19 Genomics UK (COG-UK) Consortium	Jacquelyn Wynn et al
EPI_ISL_4680612	England/ALDP-1F57008/2021	2021-09-23	Europe	United Kingdom	Lighthouse Lab in Alderley Park	Wellcome Sanger Institute for the COVID-19 Genomics UK (COG-UK) Consortium	Jacquelyn Wynn et al
EPI_ISL_4680594	England/ALDP-1F57017/2021	2021-09-23	Europe	United Kingdom	Lighthouse Lab in Alderley Park	Wellcome Sanger Institute for the COVID-19 Genomics UK (COG-UK) Consortium	Jacquelyn Wynn et al
EPI_ISL_4680545	England/ALDP-1F57035/2021	2021-09-23	Europe	United Kingdom	Lighthouse Lab in Alderley Park	Wellcome Sanger Institute for the COVID-19 Genomics UK (COG-UK) Consortium	Jacquelyn Wynn et al
EPI_ISL_4680452	England/ALDP-1F57044/2021	2021-09-23	Europe	United Kingdom	Lighthouse Lab in Alderley Park	Wellcome Sanger Institute for the COVID-19 Genomics UK (COG-UK) Consortium	Jacquelyn Wynn et al
EPI_ISL_4680080	England/ALDP-1F57053/2021	2021-09-23	Europe	United Kingdom	Lighthouse Lab in Alderley Park	Wellcome Sanger Institute for the COVID-19 Genomics UK (COG-UK) Consortium	Jacquelyn Wynn et al
EPI_ISL_4680571	England/ALDP-1F570AE/2021	2021-09-23	Europe	United Kingdom	Lighthouse Lab in Alderley Park	Wellcome Sanger Institute for the COVID-19 Genomics UK (COG-UK) Consortium	Jacquelyn Wynn et al
EPI_ISL_4679873	England/ALDP-1F570BD/2021	2021-09-23	Europe	United Kingdom	Lighthouse Lab in Alderley Park	Wellcome Sanger Institute for the COVID-19 Genomics UK (COG-UK) Consortium	Jacquelyn Wynn et al
EPI_ISL_4679998	England/ALDP-1F570CC/2021	2021-09-23	Europe	United Kingdom	Lighthouse Lab in Alderley Park	Wellcome Sanger Institute for the COVID-19 Genomics UK (COG-UK) Consortium	Jacquelyn Wynn et al
EPI_ISL_4679982	England/ALDP-1F570DB/2021	2021-09-23	Europe	United Kingdom	Lighthouse Lab in Alderley Park	Wellcome Sanger Institute for the COVID-19 Genomics UK (COG-UK) Consortium	Jacquelyn Wynn et al
EPI_ISL_4680580	England/ALDP-1F570EA/2021	2021-09-23	Europe	United Kingdom	Lighthouse Lab in Alderley Park	Wellcome Sanger Institute for the COVID-19 Genomics UK (COG-UK) Consortium	Jacquelyn Wynn et al
EPI_ISL_4679945	England/ALDP-1F570F9/2021	2021-09-23	Europe	United Kingdom	Lighthouse Lab in Alderley Park	Wellcome Sanger Institute for the COVID-19 Genomics UK (COG-UK) Consortium	Jacquelyn Wynn et al
EPI_ISL_4680482	England/ALDP-1F57114/2021	2021-09-23	Europe	United Kingdom	Lighthouse Lab in Alderley Park	Wellcome Sanger Institute for the COVID-19 Genomics UK (COG-UK) Consortium	Jacquelyn Wynn et al
EPI_ISL_4680595	England/ALDP-1F57132/2021	2021-09-23	Europe	United Kingdom	Lighthouse Lab in Alderley Park	Wellcome Sanger Institute for the COVID-19 Genomics UK (COG-UK) Consortium	Jacquelyn Wynn et al
EPI_ISL_4680472	England/ALDP-1F57150/2021	2021-09-23	Europe	United Kingdom	Lighthouse Lab in Alderley Park	Wellcome Sanger Institute for the COVID-19 Genomics UK (COG-UK) Consortium	Jacquelyn Wynn et al
EPI_ISL_4680020	England/ALDP-1F5716F/2021	2021-09-23	Europe	United Kingdom	Lighthouse Lab in Alderley Park	Wellcome Sanger Institute for the COVID-19 Genomics UK (COG-UK) Consortium	Jacquelyn Wynn et al
EPI_ISL_4680613	England/ALDP-1F5718D/2021	2021-09-20	Europe	United Kingdom	Lighthouse Lab in Alderley Park	Wellcome Sanger Institute for the COVID-19 Genomics UK (COG-UK) Consortium	Jacquelyn Wynn et al
EPI_ISL_4679953	England/ALDP-1F5719C/2021	2021-09-23	Europe	United Kingdom	Lighthouse Lab in Alderley Park	Wellcome Sanger Institute for the COVID-19 Genomics UK (COG-UK) Consortium	Jacquelyn Wynn et al
EPI_ISL_4679946	England/ALDP-1F571BA/2021	2021-09-23	Europe	United Kingdom	Lighthouse Lab in Alderley Park	Wellcome Sanger Institute for the COVID-19 Genomics UK (COG-UK) Consortium	Jacquelyn Wynn et al
EPI_ISL_4680170	England/ALDP-1F571C9/2021	2021-09-23	Europe	United Kingdom	Lighthouse Lab in Alderley Park	Wellcome Sanger Institute for the COVID-19 Genomics UK (COG-UK) Consortium	Jacquelyn Wynn et al
EPI_ISL_4680581	England/ALDP-1F571D8/2021	2021-09-23	Europe	United Kingdom	Lighthouse Lab in Alderley Park	Wellcome Sanger Institute for the COVID-19 Genomics UK (COG-UK) Consortium	Jacquelyn Wynn et al
EPI_ISL_4679919	England/ALDP-1F571E7/2021	2021-09-23	Europe	United Kingdom	Lighthouse Lab in Alderley Park	Wellcome Sanger Institute for the COVID-19 Genomics UK (COG-UK) Consortium	Jacquelyn Wynn et al
EPI_ISL_4680059	England/ALDP-1F571F6/2021	2021-09-23	Europe	United Kingdom	Lighthouse Lab in Alderley Park	Wellcome Sanger Institute for the COVID-19 Genomics UK (COG-UK) Consortium	Jacquelyn Wynn et al
EPI_ISL_4680088	England/ALDP-1F57211/2021	2021-09-23	Europe	United Kingdom	Lighthouse Lab in Alderley Park	Wellcome Sanger Institute for the COVID-19 Genomics UK (COG-UK) Consortium	Jacquelyn Wynn et al
EPI_ISL_4679973	England/ALDP-1F57220/2021	2021-09-23	Europe	United Kingdom	Lighthouse Lab in Alderley Park	Wellcome Sanger Institute for the COVID-19 Genomics UK (COG-UK) Consortium	Jacquelyn Wynn et al
EPI_ISL_4680558	England/ALDP-1F5723F/2021	2021-09-21	Europe	United Kingdom	Lighthouse Lab in Alderley Park	Wellcome Sanger Institute for the COVID-19 Genomics UK (COG-UK) Consortium	Jacquelyn Wynn et al
EPI_ISL_4680372	England/ALDP-1F5724E/2021	2021-09-23	Europe	United Kingdom	Lighthouse Lab in Alderley Park	Wellcome Sanger Institute for the COVID-19 Genomics UK (COG-UK) Consortium	Jacquelyn Wynn et al
EPI_ISL_4680406	England/ALDP-1F5725D/2021	2021-09-23	Europe	United Kingdom	Lighthouse Lab in Alderley Park	Wellcome Sanger Institute for the COVID-19 Genomics UK (COG-UK) Consortium	Jacquelyn Wynn et al
EPI_ISL_4679899	England/ALDP-1F5726C/2021	2021-09-23	Europe	United Kingdom	Lighthouse Lab in Alderley Park	Wellcome Sanger Institute for the COVID-19 Genomics UK (COG-UK) Consortium	Jacquelyn Wynn et al
EPI_ISL_4680473	England/ALDP-1F5728A/2021	2021-09-23	Europe	United Kingdom	Lighthouse Lab in Alderley Park	Wellcome Sanger Institute for the COVID-19 Genomics UK (COG-UK) Consortium	Jacquelyn Wynn et al
EPI_ISL_4680416	England/ALDP-1F57299/2021	2021-09-23	Europe	United Kingdom	Lighthouse Lab in Alderley Park	Wellcome Sanger Institute for the COVID-19 Genomics UK (COG-UK) Consortium	Jacquelyn Wynn et al
EPI_ISL_4679947	England/ALDP-1F572B7/2021	2021-09-23	Europe	United Kingdom	Lighthouse Lab in Alderley Park	Wellcome Sanger Institute for the COVID-19 Genomics UK (COG-UK) Consortium	Jacquelyn Wynn et al
EPI_ISL_4680499	England/ALDP-1F572C6/2021	2021-09-23	Europe	United Kingdom	Lighthouse Lab in Alderley Park	Wellcome Sanger Institute for the COVID-19 Genomics UK (COG-UK) Consortium	Jacquelyn Wynn et al
EPI_ISL_4680327	England/ALDP-1F572D5/2021	2021-09-23	Europe	United Kingdom	Lighthouse Lab in Alderley Park	Wellcome Sanger Institute for the COVID-19 Genomics UK (COG-UK) Consortium	Jacquelyn Wynn et al
EPI_ISL_4679911	England/ALDP-1F5730F/2021	2021-09-23	Europe	United Kingdom	Lighthouse Lab in Alderley Park	Wellcome Sanger Institute for the COVID-19 Genomics UK (COG-UK) Consortium	Jacquelyn Wynn et al
EPI_ISL_4680603	England/ALDP-1F5732D/2021	2021-09-23	Europe	United Kingdom	Lighthouse Lab in Alderley Park	Wellcome Sanger Institute for the COVID-19 Genomics UK (COG-UK) Consortium	Jacquelyn Wynn et al
EPI_ISL_4680125	England/ALDP-1F5733C/2021	2021-09-23	Europe	United Kingdom	Lighthouse Lab in Alderley Park	Wellcome Sanger Institute for the COVID-19 Genomics UK (COG-UK) Consortium	Jacquelyn Wynn et al
EPI_ISL_4680639	England/ALDP-1F5734B/2021	2021-09-23	Europe	United Kingdom	Lighthouse Lab in Alderley Park	Wellcome Sanger Institute for the COVID-19 Genomics UK (COG-UK) Consortium	Jacquelyn Wynn et al
EPI_ISL_4680147	England/ALDP-1F57369/2021	2021-09-23	Europe	United Kingdom	Lighthouse Lab in Alderley Park	Wellcome Sanger Institute for the COVID-19 Genomics UK (COG-UK) Consortium	Jacquelyn Wynn et al
EPI_ISL_4680629	England/ALDP-1F57378/2021	2021-09-23	Europe	United Kingdom	Lighthouse Lab in Alderley Park	Wellcome Sanger Institute for the COVID-19 Genomics UK (COG-UK) Consortium	Jacquelyn Wynn et al
EPI_ISL_4680169	England/ALDP-1F57396/2021	2021-09-23	Europe	United Kingdom	Lighthouse Lab in Alderley Park	Wellcome Sanger Institute for the COVID-19 Genomics UK (COG-UK) Consortium	Jacquelyn Wynn et al
EPI_ISL_4679962	England/ALDP-1F573A5/2021	2021-09-23	Europe	United Kingdom	Lighthouse Lab in Alderley Park	Wellcome Sanger Institute for the COVID-19 Genomics UK (COG-UK) Consortium	Jacquelyn Wynn et al
EPI_ISL_4680032	England/ALDP-1F573B4/2021	2021-09-23	Europe	United Kingdom	Lighthouse Lab in Alderley Park	Wellcome Sanger Institute for the COVID-19 Genomics UK (COG-UK) Consortium	Jacquelyn Wynn et al
EPI_ISL_4680396	England/ALDP-1F573C3/2021	2021-09-23	Europe	United Kingdom	Lighthouse Lab in Alderley Park	Wellcome Sanger Institute for the COVID-19 Genomics UK (COG-UK) Consortium	Jacquelyn Wynn et al
EPI_ISL_4680141	England/ALDP-1F573D2/2021	2021-09-23	Europe	United Kingdom	Lighthouse Lab in Alderley Park	Wellcome Sanger Institute for the COVID-19 Genomics UK (COG-UK) Consortium	Jacquelyn Wynn et al
EPI_ISL_4679841	England/ALDP-1F573E1/2021	2021-09-23	Europe	United Kingdom	Lighthouse Lab in Alderley Park	Wellcome Sanger Institute for the COVID-19 Genomics UK (COG-UK) Consortium	Jacquelyn Wynn et al
EPI_ISL_4680465	England/ALDP-1F573F0/2021	2021-09-23	Europe	United Kingdom	Lighthouse Lab in Alderley Park	Wellcome Sanger Institute for the COVID-19 Genomics UK (COG-UK) Consortium	Jacquelyn Wynn et al
EPI_ISL_4680437	England/ALDP-1F5740C/2021	2021-09-23	Europe	United Kingdom	Lighthouse Lab in Alderley Park	Wellcome Sanger Institute for the COVID-19 Genomics UK (COG-UK) Consortium	Jacquelyn Wynn et al
EPI_ISL_4680483	England/ALDP-1F5741B/2021	2021-09-23	Europe	United Kingdom	Lighthouse Lab in Alderley Park	Wellcome Sanger Institute for the COVID-19 Genomics UK (COG-UK) Consortium	Jacquelyn Wynn et al
EPI_ISL_4679863	England/ALDP-1F57439/2021	2021-09-23	Europe	United Kingdom	Lighthouse Lab in Alderley Park	Wellcome Sanger Institute for the COVID-19 Genomics UK (COG-UK) Consortium	Jacquelyn Wynn et al
EPI_ISL_4680069	England/ALDP-1F57448/2021	2021-09-23	Europe	United Kingdom	Lighthouse Lab in Alderley Park	Wellcome Sanger Institute for the COVID-19 Genomics UK (COG-UK) Consortium	Jacquelyn Wynn et al
EPI_ISL_4680131	England/ALDP-1F57457/2021	2021-09-21	Europe	United Kingdom	Lighthouse Lab in Alderley Park	Wellcome Sanger Institute for the COVID-19 Genomics UK (COG-UK) Consortium	Jacquelyn Wynn et al
EPI_ISL_4680010	England/ALDP-1F57466/2021	2021-09-21	Europe	United Kingdom	Lighthouse Lab in Alderley Park	Wellcome Sanger Institute for the COVID-19 Genomics UK (COG-UK) Consortium	Jacquelyn Wynn et al
EPI_ISL_4680624	England/ALDP-1F57475/2021	2021-09-23	Europe	United Kingdom	Lighthouse Lab in Alderley Park	Wellcome Sanger Institute for the COVID-19 Genomics UK (COG-UK) Consortium	Jacquelyn Wynn et al
EPI_ISL_4679989	England/ALDP-1F57493/2021	2021-09-23	Europe	United Kingdom	Lighthouse Lab in Alderley Park	Wellcome Sanger Institute for the COVID-19 Genomics UK (COG-UK) Consortium	Jacquelyn Wynn et al
EPI_ISL_4680453	England/ALDP-1F574B1/2021	2021-09-23	Europe	United Kingdom	Lighthouse Lab in Alderley Park	Wellcome Sanger Institute for the COVID-19 Genomics UK (COG-UK) Consortium	Jacquelyn Wynn et al
EPI_ISL_4679889	England/ALDP-1F574DF/2021	2021-09-23	Europe	United Kingdom	Lighthouse Lab in Alderley Park	Wellcome Sanger Institute for the COVID-19 Genomics UK (COG-UK) Consortium	Jacquelyn Wynn et al
EPI_ISL_4681337	England/ALDP-1F58C7C/2021	2021-09-22	Europe	United Kingdom	Lighthouse Lab in Alderley Park	Wellcome Sanger Institute for the COVID-19 Genomics UK (COG-UK) Consortium	Jacquelyn Wynn et al
EPI_ISL_4681052	England/ALDP-1F58C8B/2021	2021-09-22	Europe	United Kingdom	Lighthouse Lab in Alderley Park	Wellcome Sanger Institute for the COVID-19 Genomics UK (COG-UK) Consortium	Jacquelyn Wynn et al
EPI_ISL_4680973	England/ALDP-1F58CA9/2021	2021-09-24	Europe	United Kingdom	Lighthouse Lab in Alderley Park	Wellcome Sanger Institute for the COVID-19 Genomics UK (COG-UK) Consortium	Jacquelyn Wynn et al
EPI_ISL_4680732	England/ALDP-1F58CC7/2021	2021-09-24	Europe	United Kingdom	Lighthouse Lab in Alderley Park	Wellcome Sanger Institute for the COVID-19 Genomics UK (COG-UK) Consortium	Jacquelyn Wynn et al
EPI_ISL_4681460	England/ALDP-1F58CD6/2021	2021-09-22	Europe	United Kingdom	Lighthouse Lab in Alderley Park	Wellcome Sanger Institute for the COVID-19 Genomics UK (COG-UK) Consortium	Jacquelyn Wynn et al
EPI_ISL_4680926	England/ALDP-1F58D00/2021	2021-09-24	Europe	United Kingdom	Lighthouse Lab in Alderley Park	Wellcome Sanger Institute for the COVID-19 Genomics UK (COG-UK) Consortium	Jacquelyn Wynn et al
EPI_ISL_4681136	England/ALDP-1F58D2E/2021	2021-09-24	Europe	United Kingdom	Lighthouse Lab in Alderley Park	Wellcome Sanger Institute for the COVID-19 Genomics UK (COG-UK) Consortium	Jacquelyn Wynn et al
EPI_ISL_4681125	England/ALDP-1F58D4C/2021	2021-09-24	Europe	United Kingdom	Lighthouse Lab in Alderley Park	Wellcome Sanger Institute for the COVID-19 Genomics UK (COG-UK) Consortium	Jacquelyn Wynn et al
EPI_ISL_4680901	England/ALDP-1F58D6A/2021	2021-09-24	Europe	United Kingdom	Lighthouse Lab in Alderley Park	Wellcome Sanger Institute for the COVID-19 Genomics UK (COG-UK) Consortium	Jacquelyn Wynn et al
EPI_ISL_4680821	England/ALDP-1F58D79/2021	2021-09-24	Europe	United Kingdom	Lighthouse Lab in Alderley Park	Wellcome Sanger Institute for the COVID-19 Genomics UK (COG-UK) Consortium	Jacquelyn Wynn et al
EPI_ISL_4681584	England/ALDP-1F58D88/2021	2021-09-24	Europe	United Kingdom	Lighthouse Lab in Alderley Park	Wellcome Sanger Institute for the COVID-19 Genomics UK (COG-UK) Consortium	Jacquelyn Wynn et al
EPI_ISL_4681093	England/ALDP-1F58DE2/2021	2021-09-24	Europe	United Kingdom	Lighthouse Lab in Alderley Park	Wellcome Sanger Institute for the COVID-19 Genomics UK (COG-UK) Consortium	Jacquelyn Wynn et al
EPI_ISL_4680910	England/ALDP-1F58E2B/2021	2021-09-22	Europe	United Kingdom	Lighthouse Lab in Alderley Park	Wellcome Sanger Institute for the COVID-19 Genomics UK (COG-UK) Consortium	Jacquelyn Wynn et al
EPI_ISL_4681076	England/ALDP-1F58E58/2021	2021-09-24	Europe	United Kingdom	Lighthouse Lab in Alderley Park	Wellcome Sanger Institute for the COVID-19 Genomics UK (COG-UK) Consortium	Jacquelyn Wynn et al
EPI_ISL_4680951	England/ALDP-1F58E67/2021	2021-09-24	Europe	United Kingdom	Lighthouse Lab in Alderley Park	Wellcome Sanger Institute for the COVID-19 Genomics UK (COG-UK) Consortium	Jacquelyn Wynn et al
EPI_ISL_4681287	England/ALDP-1F58E76/2021	2021-09-22	Europe	United Kingdom	Lighthouse Lab in Alderley Park	Wellcome Sanger Institute for the COVID-19 Genomics UK (COG-UK) Consortium	Jacquelyn Wynn et al
EPI_ISL_4680893	England/ALDP-1F58E85/2021	2021-09-24	Europe	United Kingdom	Lighthouse Lab in Alderley Park	Wellcome Sanger Institute for the COVID-19 Genomics UK (COG-UK) Consortium	Jacquelyn Wynn et al
EPI_ISL_4680803	England/ALDP-1F58E94/2021	2021-09-24	Europe	United Kingdom	Lighthouse Lab in Alderley Park	Wellcome Sanger Institute for the COVID-19 Genomics UK (COG-UK) Consortium	Jacquelyn Wynn et al
EPI_ISL_4681034	England/ALDP-1F58EA3/2021	2021-09-22	Europe	United Kingdom	Lighthouse Lab in Alderley Park	Wellcome Sanger Institute for the COVID-19 Genomics UK (COG-UK) Consortium	Jacquelyn Wynn et al
EPI_ISL_4680854	England/ALDP-1F58EB2/2021	2021-09-24	Europe	United Kingdom	Lighthouse Lab in Alderley Park	Wellcome Sanger Institute for the COVID-19 Genomics UK (COG-UK) Consortium	Jacquelyn Wynn et al
EPI_ISL_4680883	England/ALDP-1F58EEF/2021	2021-09-24	Europe	United Kingdom	Lighthouse Lab in Alderley Park	Wellcome Sanger Institute for the COVID-19 Genomics UK (COG-UK) Consortium	Jacquelyn Wynn et al
EPI_ISL_4681429	England/ALDP-1F58F0A/2021	2021-09-22	Europe	United Kingdom	Lighthouse Lab in Alderley Park	Wellcome Sanger Institute for the COVID-19 Genomics UK (COG-UK) Consortium	Jacquelyn Wynn et al
EPI_ISL_4681518	England/ALDP-1F58F28/2021	2021-09-24	Europe	United Kingdom	Lighthouse Lab in Alderley Park	Wellcome Sanger Institute for the COVID-19 Genomics UK (COG-UK) Consortium	Jacquelyn Wynn et al
EPI_ISL_4680754	England/ALDP-1F58F37/2021	2021-09-24	Europe	United Kingdom	Lighthouse Lab in Alderley Park	Wellcome Sanger Institute for the COVID-19 Genomics UK (COG-UK) Consortium	Jacquelyn Wynn et al
EPI_ISL_4680927	England/ALDP-1F58F46/2021	2021-09-24	Europe	United Kingdom	Lighthouse Lab in Alderley Park	Wellcome Sanger Institute for the COVID-19 Genomics UK (COG-UK) Consortium	Jacquelyn Wynn et al
EPI_ISL_4681438	England/ALDP-1F58F55/2021	2021-09-22	Europe	United Kingdom	Lighthouse Lab in Alderley Park	Wellcome Sanger Institute for the COVID-19 Genomics UK (COG-UK) Consortium	Jacquelyn Wynn et al
EPI_ISL_4680801	England/ALDP-1F58F64/2021	2021-09-24	Europe	United Kingdom	Lighthouse Lab in Alderley Park	Wellcome Sanger Institute for the COVID-19 Genomics UK (COG-UK) Consortium	Jacquelyn Wynn et al
EPI_ISL_4681548	England/ALDP-1F58FBF/2021	2021-09-24	Europe	United Kingdom	Lighthouse Lab in Alderley Park	Wellcome Sanger Institute for the COVID-19 Genomics UK (COG-UK) Consortium	Jacquelyn Wynn et al
EPI_ISL_4681128	England/ALDP-1F58FCE/2021	2021-09-24	Europe	United Kingdom	Lighthouse Lab in Alderley Park	Wellcome Sanger Institute for the COVID-19 Genomics UK (COG-UK) Consortium	Jacquelyn Wynn et al
EPI_ISL_4681173	England/ALDP-1F58FDD/2021	2021-09-22	Europe	United Kingdom	Lighthouse Lab in Alderley Park	Wellcome Sanger Institute for the COVID-19 Genomics UK (COG-UK) Consortium	Jacquelyn Wynn et al
EPI_ISL_4681116	England/ALDP-1F58FEC/2021	2021-09-24	Europe	United Kingdom	Lighthouse Lab in Alderley Park	Wellcome Sanger Institute for the COVID-19 Genomics UK (COG-UK) Consortium	Jacquelyn Wynn et al
EPI_ISL_4681250	England/ALDP-1F59006/2021	2021-09-24	Europe	United Kingdom	Lighthouse Lab in Alderley Park	Wellcome Sanger Institute for the COVID-19 Genomics UK (COG-UK) Consortium	Jacquelyn Wynn et al
EPI_ISL_4680878	England/ALDP-1F59015/2021	2021-09-24	Europe	United Kingdom	Lighthouse Lab in Alderley Park	Wellcome Sanger Institute for the COVID-19 Genomics UK (COG-UK) Consortium	Jacquelyn Wynn et al
EPI_ISL_4681498	England/ALDP-1F59042/2021	2021-09-24	Europe	United Kingdom	Lighthouse Lab in Alderley Park	Wellcome Sanger Institute for the COVID-19 Genomics UK (COG-UK) Consortium	Jacquelyn Wynn et al
EPI_ISL_4681453	England/ALDP-1F59051/2021	2021-09-24	Europe	United Kingdom	Lighthouse Lab in Alderley Park	Wellcome Sanger Institute for the COVID-19 Genomics UK (COG-UK) Consortium	Jacquelyn Wynn et al
EPI_ISL_4681146	England/ALDP-1F5908E/2021	2021-09-22	Europe	United Kingdom	Lighthouse Lab in Alderley Park	Wellcome Sanger Institute for the COVID-19 Genomics UK (COG-UK) Consortium	Jacquelyn Wynn et al
EPI_ISL_4680791	England/ALDP-1F5909D/2021	2021-09-21	Europe	United Kingdom	Lighthouse Lab in Alderley Park	Wellcome Sanger Institute for the COVID-19 Genomics UK (COG-UK) Consortium	Jacquelyn Wynn et al
EPI_ISL_4680663	England/ALDP-1F590CA/2021	2021-09-24	Europe	United Kingdom	Lighthouse Lab in Alderley Park	Wellcome Sanger Institute for the COVID-19 Genomics UK (COG-UK) Consortium	Jacquelyn Wynn et al
EPI_ISL_4681513	England/ALDP-1F590D9/2021	2021-09-22	Europe	United Kingdom	Lighthouse Lab in Alderley Park	Wellcome Sanger Institute for the COVID-19 Genomics UK (COG-UK) Consortium	Jacquelyn Wynn et al
EPI_ISL_4681547	England/ALDP-1F590E8/2021	2021-09-24	Europe	United Kingdom	Lighthouse Lab in Alderley Park	Wellcome Sanger Institute for the COVID-19 Genomics UK (COG-UK) Consortium	Jacquelyn Wynn et al
EPI_ISL_4681023	England/ALDP-1F590F7/2021	2021-09-22	Europe	United Kingdom	Lighthouse Lab in Alderley Park	Wellcome Sanger Institute for the COVID-19 Genomics UK (COG-UK) Consortium	Jacquelyn Wynn et al
EPI_ISL_4681404	England/ALDP-1F59103/2021	2021-09-24	Europe	United Kingdom	Lighthouse Lab in Alderley Park	Wellcome Sanger Institute for the COVID-19 Genomics UK (COG-UK) Consortium	Jacquelyn Wynn et al
EPI_ISL_4680995	England/ALDP-1F59112/2021	2021-09-24	Europe	United Kingdom	Lighthouse Lab in Alderley Park	Wellcome Sanger Institute for the COVID-19 Genomics UK (COG-UK) Consortium	Jacquelyn Wynn et al
EPI_ISL_4681378	England/ALDP-1F59121/2021	2021-09-22	Europe	United Kingdom	Lighthouse Lab in Alderley Park	Wellcome Sanger Institute for the COVID-19 Genomics UK (COG-UK) Consortium	Jacquelyn Wynn et al
EPI_ISL_4681447	England/ALDP-1F59130/2021	2021-09-22	Europe	United Kingdom	Lighthouse Lab in Alderley Park	Wellcome Sanger Institute for the COVID-19 Genomics UK (COG-UK) Consortium	Jacquelyn Wynn et al
EPI_ISL_4681401	England/ALDP-1F5914F/2021	2021-09-24	Europe	United Kingdom	Lighthouse Lab in Alderley Park	Wellcome Sanger Institute for the COVID-19 Genomics UK (COG-UK) Consortium	Jacquelyn Wynn et al
EPI_ISL_4680679	England/ALDP-1F5915E/2021	2021-09-24	Europe	United Kingdom	Lighthouse Lab in Alderley Park	Wellcome Sanger Institute for the COVID-19 Genomics UK (COG-UK) Consortium	Jacquelyn Wynn et al
EPI_ISL_4680780	England/ALDP-1F591D6/2021	2021-09-24	Europe	United Kingdom	Lighthouse Lab in Alderley Park	Wellcome Sanger Institute for the COVID-19 Genomics UK (COG-UK) Consortium	Jacquelyn Wynn et al
EPI_ISL_4681574	England/ALDP-1F591F4/2021	2021-09-22	Europe	United Kingdom	Lighthouse Lab in Alderley Park	Wellcome Sanger Institute for the COVID-19 Genomics UK (COG-UK) Consortium	Jacquelyn Wynn et al
EPI_ISL_4618607	England/ALDP-1F5924C/2021	2021-09-20	Europe	United Kingdom	Lighthouse Lab in Alderley Park	Wellcome Sanger Institute for the COVID-19 Genomics UK (COG-UK) Consortium	Jacquelyn Wynn et al
EPI_ISL_4618627	England/ALDP-1F5925B/2021	2021-09-23	Europe	United Kingdom	Lighthouse Lab in Alderley Park	Wellcome Sanger Institute for the COVID-19 Genomics UK (COG-UK) Consortium	Jacquelyn Wynn et al
EPI_ISL_4618536	England/ALDP-1F5926A/2021	2021-09-21	Europe	United Kingdom	Lighthouse Lab in Alderley Park	Wellcome Sanger Institute for the COVID-19 Genomics UK (COG-UK) Consortium	Jacquelyn Wynn et al
EPI_ISL_4618625	England/ALDP-1F59279/2021	2021-09-23	Europe	United Kingdom	Lighthouse Lab in Alderley Park	Wellcome Sanger Institute for the COVID-19 Genomics UK (COG-UK) Consortium	Jacquelyn Wynn et al
EPI_ISL_4618327	England/ALDP-1F59288/2021	2021-09-23	Europe	United Kingdom	Lighthouse Lab in Alderley Park	Wellcome Sanger Institute for the COVID-19 Genomics UK (COG-UK) Consortium	Jacquelyn Wynn et al
EPI_ISL_4618528	England/ALDP-1F592A6/2021	2021-09-23	Europe	United Kingdom	Lighthouse Lab in Alderley Park	Wellcome Sanger Institute for the COVID-19 Genomics UK (COG-UK) Consortium	Jacquelyn Wynn et al
EPI_ISL_4618522	England/ALDP-1F592B5/2021	2021-09-23	Europe	United Kingdom	Lighthouse Lab in Alderley Park	Wellcome Sanger Institute for the COVID-19 Genomics UK (COG-UK) Consortium	Jacquelyn Wynn et al
EPI_ISL_4618483	England/ALDP-1F592C4/2021	2021-09-23	Europe	United Kingdom	Lighthouse Lab in Alderley Park	Wellcome Sanger Institute for the COVID-19 Genomics UK (COG-UK) Consortium	Jacquelyn Wynn et al
EPI_ISL_4618245	England/ALDP-1F592D3/2021	2021-09-23	Europe	United Kingdom	Lighthouse Lab in Alderley Park	Wellcome Sanger Institute for the COVID-19 Genomics UK (COG-UK) Consortium	Jacquelyn Wynn et al
EPI_ISL_4618476	England/ALDP-1F592F1/2021	2021-09-23	Europe	United Kingdom	Lighthouse Lab in Alderley Park	Wellcome Sanger Institute for the COVID-19 Genomics UK (COG-UK) Consortium	Jacquelyn Wynn et al
EPI_ISL_4618589	England/ALDP-1F5930D/2021	2021-09-23	Europe	United Kingdom	Lighthouse Lab in Alderley Park	Wellcome Sanger Institute for the COVID-19 Genomics UK (COG-UK) Consortium	Jacquelyn Wynn et al
EPI_ISL_4618411	England/ALDP-1F5931C/2021	2021-09-20	Europe	United Kingdom	Lighthouse Lab in Alderley Park	Wellcome Sanger Institute for the COVID-19 Genomics UK (COG-UK) Consortium	Jacquelyn Wynn et al
EPI_ISL_4618639	England/ALDP-1F5932B/2021	2021-09-23	Europe	United Kingdom	Lighthouse Lab in Alderley Park	Wellcome Sanger Institute for the COVID-19 Genomics UK (COG-UK) Consortium	Jacquelyn Wynn et al
EPI_ISL_4618492	England/ALDP-1F5933A/2021	2021-09-23	Europe	United Kingdom	Lighthouse Lab in Alderley Park	Wellcome Sanger Institute for the COVID-19 Genomics UK (COG-UK) Consortium	Jacquelyn Wynn et al
EPI_ISL_4618295	England/ALDP-1F59349/2021	2021-09-23	Europe	United Kingdom	Lighthouse Lab in Alderley Park	Wellcome Sanger Institute for the COVID-19 Genomics UK (COG-UK) Consortium	Jacquelyn Wynn et al
EPI_ISL_4618572	England/ALDP-1F59358/2021	2021-09-23	Europe	United Kingdom	Lighthouse Lab in Alderley Park	Wellcome Sanger Institute for the COVID-19 Genomics UK (COG-UK) Consortium	Jacquelyn Wynn et al
EPI_ISL_4618619	England/ALDP-1F59367/2021	2021-09-23	Europe	United Kingdom	Lighthouse Lab in Alderley Park	Wellcome Sanger Institute for the COVID-19 Genomics UK (COG-UK) Consortium	Jacquelyn Wynn et al
EPI_ISL_4618646	England/ALDP-1F59376/2021	2021-09-23	Europe	United Kingdom	Lighthouse Lab in Alderley Park	Wellcome Sanger Institute for the COVID-19 Genomics UK (COG-UK) Consortium	Jacquelyn Wynn et al
EPI_ISL_4618563	England/ALDP-1F59385/2021	2021-09-23	Europe	United Kingdom	Lighthouse Lab in Alderley Park	Wellcome Sanger Institute for the COVID-19 Genomics UK (COG-UK) Consortium	Jacquelyn Wynn et al
EPI_ISL_4618303	England/ALDP-1F593A3/2021	2021-09-23	Europe	United Kingdom	Lighthouse Lab in Alderley Park	Wellcome Sanger Institute for the COVID-19 Genomics UK (COG-UK) Consortium	Jacquelyn Wynn et al
EPI_ISL_4618551	England/ALDP-1F593B2/2021	2021-09-23	Europe	United Kingdom	Lighthouse Lab in Alderley Park	Wellcome Sanger Institute for the COVID-19 Genomics UK (COG-UK) Consortium	Jacquelyn Wynn et al
EPI_ISL_4618656	England/ALDP-1F593C1/2021	2021-09-23	Europe	United Kingdom	Lighthouse Lab in Alderley Park	Wellcome Sanger Institute for the COVID-19 Genomics UK (COG-UK) Consortium	Jacquelyn Wynn et al
EPI_ISL_4618421	England/ALDP-1F593D0/2021	2021-09-23	Europe	United Kingdom	Lighthouse Lab in Alderley Park	Wellcome Sanger Institute for the COVID-19 Genomics UK (COG-UK) Consortium	Jacquelyn Wynn et al
EPI_ISL_4618409	England/ALDP-1F593EF/2021	2021-09-23	Europe	United Kingdom	Lighthouse Lab in Alderley Park	Wellcome Sanger Institute for the COVID-19 Genomics UK (COG-UK) Consortium	Jacquelyn Wynn et al
EPI_ISL_4618634	England/ALDP-1F593FE/2021	2021-09-23	Europe	United Kingdom	Lighthouse Lab in Alderley Park	Wellcome Sanger Institute for the COVID-19 Genomics UK (COG-UK) Consortium	Jacquelyn Wynn et al
EPI_ISL_4618618	England/ALDP-1F59419/2021	2021-09-23	Europe	United Kingdom	Lighthouse Lab in Alderley Park	Wellcome Sanger Institute for the COVID-19 Genomics UK (COG-UK) Consortium	Jacquelyn Wynn et al
EPI_ISL_4618318	England/ALDP-1F59428/2021	2021-09-23	Europe	United Kingdom	Lighthouse Lab in Alderley Park	Wellcome Sanger Institute for the COVID-19 Genomics UK (COG-UK) Consortium	Jacquelyn Wynn et al
EPI_ISL_4618657	England/ALDP-1F59437/2021	2021-09-23	Europe	United Kingdom	Lighthouse Lab in Alderley Park	Wellcome Sanger Institute for the COVID-19 Genomics UK (COG-UK) Consortium	Jacquelyn Wynn et al
EPI_ISL_4618527	England/ALDP-1F59446/2021	2021-09-23	Europe	United Kingdom	Lighthouse Lab in Alderley Park	Wellcome Sanger Institute for the COVID-19 Genomics UK (COG-UK) Consortium	Jacquelyn Wynn et al
EPI_ISL_4618365	England/ALDP-1F59455/2021	2021-09-23	Europe	United Kingdom	Lighthouse Lab in Alderley Park	Wellcome Sanger Institute for the COVID-19 Genomics UK (COG-UK) Consortium	Jacquelyn Wynn et al
EPI_ISL_4618360	England/ALDP-1F59464/2021	2021-09-23	Europe	United Kingdom	Lighthouse Lab in Alderley Park	Wellcome Sanger Institute for the COVID-19 Genomics UK (COG-UK) Consortium	Jacquelyn Wynn et al
EPI_ISL_4618361	England/ALDP-1F59473/2021	2021-09-23	Europe	United Kingdom	Lighthouse Lab in Alderley Park	Wellcome Sanger Institute for the COVID-19 Genomics UK (COG-UK) Consortium	Jacquelyn Wynn et al
EPI_ISL_4618374	England/ALDP-1F59482/2021	2021-09-23	Europe	United Kingdom	Lighthouse Lab in Alderley Park	Wellcome Sanger Institute for the COVID-19 Genomics UK (COG-UK) Consortium	Jacquelyn Wynn et al
EPI_ISL_4618246	England/ALDP-1F59491/2021	2021-09-23	Europe	United Kingdom	Lighthouse Lab in Alderley Park	Wellcome Sanger Institute for the COVID-19 Genomics UK (COG-UK) Consortium	Jacquelyn Wynn et al
EPI_ISL_4618460	England/ALDP-1F594A0/2021	2021-09-23	Europe	United Kingdom	Lighthouse Lab in Alderley Park	Wellcome Sanger Institute for the COVID-19 Genomics UK (COG-UK) Consortium	Jacquelyn Wynn et al
EPI_ISL_4618574	England/ALDP-1F594BF/2021	2021-09-23	Europe	United Kingdom	Lighthouse Lab in Alderley Park	Wellcome Sanger Institute for the COVID-19 Genomics UK (COG-UK) Consortium	Jacquelyn Wynn et al
EPI_ISL_4618493	England/ALDP-1F594CE/2021	2021-09-23	Europe	United Kingdom	Lighthouse Lab in Alderley Park	Wellcome Sanger Institute for the COVID-19 Genomics UK (COG-UK) Consortium	Jacquelyn Wynn et al
EPI_ISL_4618545	England/ALDP-1F594DD/2021	2021-09-23	Europe	United Kingdom	Lighthouse Lab in Alderley Park	Wellcome Sanger Institute for the COVID-19 Genomics UK (COG-UK) Consortium	Jacquelyn Wynn et al
EPI_ISL_4618486	England/ALDP-1F594EC/2021	2021-09-23	Europe	United Kingdom	Lighthouse Lab in Alderley Park	Wellcome Sanger Institute for the COVID-19 Genomics UK (COG-UK) Consortium	Jacquelyn Wynn et al
EPI_ISL_4618671	England/ALDP-1F594FB/2021	2021-09-23	Europe	United Kingdom	Lighthouse Lab in Alderley Park	Wellcome Sanger Institute for the COVID-19 Genomics UK (COG-UK) Consortium	Jacquelyn Wynn et al
EPI_ISL_4618398	England/ALDP-1F59507/2021	2021-09-23	Europe	United Kingdom	Lighthouse Lab in Alderley Park	Wellcome Sanger Institute for the COVID-19 Genomics UK (COG-UK) Consortium	Jacquelyn Wynn et al
EPI_ISL_4618386	England/ALDP-1F59525/2021	2021-09-23	Europe	United Kingdom	Lighthouse Lab in Alderley Park	Wellcome Sanger Institute for the COVID-19 Genomics UK (COG-UK) Consortium	Jacquelyn Wynn et al
EPI_ISL_4618487	England/ALDP-1F59534/2021	2021-09-23	Europe	United Kingdom	Lighthouse Lab in Alderley Park	Wellcome Sanger Institute for the COVID-19 Genomics UK (COG-UK) Consortium	Jacquelyn Wynn et al
EPI_ISL_4618469	England/ALDP-1F59543/2021	2021-09-23	Europe	United Kingdom	Lighthouse Lab in Alderley Park	Wellcome Sanger Institute for the COVID-19 Genomics UK (COG-UK) Consortium	Jacquelyn Wynn et al
EPI_ISL_4618560	England/ALDP-1F59552/2021	2021-09-23	Europe	United Kingdom	Lighthouse Lab in Alderley Park	Wellcome Sanger Institute for the COVID-19 Genomics UK (COG-UK) Consortium	Jacquelyn Wynn et al
EPI_ISL_4618658	England/ALDP-1F59561/2021	2021-09-23	Europe	United Kingdom	Lighthouse Lab in Alderley Park	Wellcome Sanger Institute for the COVID-19 Genomics UK (COG-UK) Consortium	Jacquelyn Wynn et al
EPI_ISL_4618686	England/ALDP-1F5958F/2021	2021-09-23	Europe	United Kingdom	Lighthouse Lab in Alderley Park	Wellcome Sanger Institute for the COVID-19 Genomics UK (COG-UK) Consortium	Jacquelyn Wynn et al
EPI_ISL_4618338	England/ALDP-1F5959E/2021	2021-09-23	Europe	United Kingdom	Lighthouse Lab in Alderley Park	Wellcome Sanger Institute for the COVID-19 Genomics UK (COG-UK) Consortium	Jacquelyn Wynn et al
EPI_ISL_4618559	England/ALDP-1F595AD/2021	2021-09-23	Europe	United Kingdom	Lighthouse Lab in Alderley Park	Wellcome Sanger Institute for the COVID-19 Genomics UK (COG-UK) Consortium	Jacquelyn Wynn et al
EPI_ISL_4618596	England/ALDP-1F595CB/2021	2021-09-23	Europe	United Kingdom	Lighthouse Lab in Alderley Park	Wellcome Sanger Institute for the COVID-19 Genomics UK (COG-UK) Consortium	Jacquelyn Wynn et al
EPI_ISL_4618564	England/ALDP-1F595DA/2021	2021-09-23	Europe	United Kingdom	Lighthouse Lab in Alderley Park	Wellcome Sanger Institute for the COVID-19 Genomics UK (COG-UK) Consortium	Jacquelyn Wynn et al
EPI_ISL_4618404	England/ALDP-1F595E9/2021	2021-09-23	Europe	United Kingdom	Lighthouse Lab in Alderley Park	Wellcome Sanger Institute for the COVID-19 Genomics UK (COG-UK) Consortium	Jacquelyn Wynn et al
EPI_ISL_4618513	England/ALDP-1F595F8/2021	2021-09-23	Europe	United Kingdom	Lighthouse Lab in Alderley Park	Wellcome Sanger Institute for the COVID-19 Genomics UK (COG-UK) Consortium	Jacquelyn Wynn et al
EPI_ISL_4618277	England/ALDP-1F59604/2021	2021-09-23	Europe	United Kingdom	Lighthouse Lab in Alderley Park	Wellcome Sanger Institute for the COVID-19 Genomics UK (COG-UK) Consortium	Jacquelyn Wynn et al
EPI_ISL_4618337	England/ALDP-1F59613/2021	2021-09-23	Europe	United Kingdom	Lighthouse Lab in Alderley Park	Wellcome Sanger Institute for the COVID-19 Genomics UK (COG-UK) Consortium	Jacquelyn Wynn et al
EPI_ISL_4618665	England/ALDP-1F59622/2021	2021-09-23	Europe	United Kingdom	Lighthouse Lab in Alderley Park	Wellcome Sanger Institute for the COVID-19 Genomics UK (COG-UK) Consortium	Jacquelyn Wynn et al
EPI_ISL_4618494	England/ALDP-1F5965F/2021	2021-09-23	Europe	United Kingdom	Lighthouse Lab in Alderley Park	Wellcome Sanger Institute for the COVID-19 Genomics UK (COG-UK) Consortium	Jacquelyn Wynn et al
EPI_ISL_4618604	England/ALDP-1F5966E/2021	2021-09-23	Europe	United Kingdom	Lighthouse Lab in Alderley Park	Wellcome Sanger Institute for the COVID-19 Genomics UK (COG-UK) Consortium	Jacquelyn Wynn et al
EPI_ISL_4618664	England/ALDP-1F5967D/2021	2021-09-21	Europe	United Kingdom	Lighthouse Lab in Alderley Park	Wellcome Sanger Institute for the COVID-19 Genomics UK (COG-UK) Consortium	Jacquelyn Wynn et al
EPI_ISL_4618442	England/ALDP-1F5968C/2021	2021-09-23	Europe	United Kingdom	Lighthouse Lab in Alderley Park	Wellcome Sanger Institute for the COVID-19 Genomics UK (COG-UK) Consortium	Jacquelyn Wynn et al
EPI_ISL_4618373	England/ALDP-1F5969B/2021	2021-09-23	Europe	United Kingdom	Lighthouse Lab in Alderley Park	Wellcome Sanger Institute for the COVID-19 Genomics UK (COG-UK) Consortium	Jacquelyn Wynn et al
EPI_ISL_4618608	England/ALDP-1F596AA/2021	2021-09-23	Europe	United Kingdom	Lighthouse Lab in Alderley Park	Wellcome Sanger Institute for the COVID-19 Genomics UK (COG-UK) Consortium	Jacquelyn Wynn et al
EPI_ISL_4618426	England/ALDP-1F596B9/2021	2021-09-23	Europe	United Kingdom	Lighthouse Lab in Alderley Park	Wellcome Sanger Institute for the COVID-19 Genomics UK (COG-UK) Consortium	Jacquelyn Wynn et al
EPI_ISL_4618624	England/ALDP-1F596C8/2021	2021-09-23	Europe	United Kingdom	Lighthouse Lab in Alderley Park	Wellcome Sanger Institute for the COVID-19 Genomics UK (COG-UK) Consortium	Jacquelyn Wynn et al
EPI_ISL_4618233	England/ALDP-1F596E6/2021	2021-09-23	Europe	United Kingdom	Lighthouse Lab in Alderley Park	Wellcome Sanger Institute for the COVID-19 Genomics UK (COG-UK) Consortium	Jacquelyn Wynn et al
EPI_ISL_4618282	England/ALDP-1F596F5/2021	2021-09-23	Europe	United Kingdom	Lighthouse Lab in Alderley Park	Wellcome Sanger Institute for the COVID-19 Genomics UK (COG-UK) Consortium	Jacquelyn Wynn et al
EPI_ISL_4618468	England/ALDP-1F5972F/2021	2021-09-21	Europe	United Kingdom	Lighthouse Lab in Alderley Park	Wellcome Sanger Institute for the COVID-19 Genomics UK (COG-UK) Consortium	Jacquelyn Wynn et al
EPI_ISL_4618254	England/ALDP-1F5975C/2021	2021-09-21	Europe	United Kingdom	Lighthouse Lab in Alderley Park	Wellcome Sanger Institute for the COVID-19 Genomics UK (COG-UK) Consortium	Jacquelyn Wynn et al
EPI_ISL_4618518	England/ALDP-1F5976B/2021	2021-09-23	Europe	United Kingdom	Lighthouse Lab in Alderley Park	Wellcome Sanger Institute for the COVID-19 Genomics UK (COG-UK) Consortium	Jacquelyn Wynn et al
EPI_ISL_4618693	England/ALDP-1F5977A/2021	2021-09-23	Europe	United Kingdom	Lighthouse Lab in Alderley Park	Wellcome Sanger Institute for the COVID-19 Genomics UK (COG-UK) Consortium	Jacquelyn Wynn et al
EPI_ISL_4618640	England/ALDP-1F59789/2021	2021-09-23	Europe	United Kingdom	Lighthouse Lab in Alderley Park	Wellcome Sanger Institute for the COVID-19 Genomics UK (COG-UK) Consortium	Jacquelyn Wynn et al
EPI_ISL_4618461	England/ALDP-1F597A7/2021	2021-09-21	Europe	United Kingdom	Lighthouse Lab in Alderley Park	Wellcome Sanger Institute for the COVID-19 Genomics UK (COG-UK) Consortium	Jacquelyn Wynn et al
EPI_ISL_4618232	England/ALDP-1F597B6/2021	2021-09-23	Europe	United Kingdom	Lighthouse Lab in Alderley Park	Wellcome Sanger Institute for the COVID-19 Genomics UK (COG-UK) Consortium	Jacquelyn Wynn et al
EPI_ISL_4618435	England/ALDP-1F597C5/2021	2021-09-23	Europe	United Kingdom	Lighthouse Lab in Alderley Park	Wellcome Sanger Institute for the COVID-19 Genomics UK (COG-UK) Consortium	Jacquelyn Wynn et al
EPI_ISL_4618670	England/ALDP-1F597D4/2021	2021-09-21	Europe	United Kingdom	Lighthouse Lab in Alderley Park	Wellcome Sanger Institute for the COVID-19 Genomics UK (COG-UK) Consortium	Jacquelyn Wynn et al
EPI_ISL_4618346	England/ALDP-1F597E3/2021	2021-09-23	Europe	United Kingdom	Lighthouse Lab in Alderley Park	Wellcome Sanger Institute for the COVID-19 Genomics UK (COG-UK) Consortium	Jacquelyn Wynn et al
EPI_ISL_4618484	England/ALDP-1F597F2/2021	2021-09-23	Europe	United Kingdom	Lighthouse Lab in Alderley Park	Wellcome Sanger Institute for the COVID-19 Genomics UK (COG-UK) Consortium	Jacquelyn Wynn et al
EPI_ISL_4618278	England/ALDP-1F5980E/2021	2021-09-23	Europe	United Kingdom	Lighthouse Lab in Alderley Park	Wellcome Sanger Institute for the COVID-19 Genomics UK (COG-UK) Consortium	Jacquelyn Wynn et al
EPI_ISL_4672571	England/ALDP-1F5982C/2021	2021-09-23	Europe	United Kingdom	Lighthouse Lab in Alderley Park	Wellcome Sanger Institute for the COVID-19 Genomics UK (COG-UK) Consortium	Jacquelyn Wynn et al
EPI_ISL_4672996	England/ALDP-1F5983B/2021	2021-09-23	Europe	United Kingdom	Lighthouse Lab in Alderley Park	Wellcome Sanger Institute for the COVID-19 Genomics UK (COG-UK) Consortium	Jacquelyn Wynn et al
EPI_ISL_4672406	England/ALDP-1F5984A/2021	2021-09-23	Europe	United Kingdom	Lighthouse Lab in Alderley Park	Wellcome Sanger Institute for the COVID-19 Genomics UK (COG-UK) Consortium	Jacquelyn Wynn et al
EPI_ISL_4672941	England/ALDP-1F59859/2021	2021-09-23	Europe	United Kingdom	Lighthouse Lab in Alderley Park	Wellcome Sanger Institute for the COVID-19 Genomics UK (COG-UK) Consortium	Jacquelyn Wynn et al
EPI_ISL_4673194	England/ALDP-1F59868/2021	2021-09-23	Europe	United Kingdom	Lighthouse Lab in Alderley Park	Wellcome Sanger Institute for the COVID-19 Genomics UK (COG-UK) Consortium	Jacquelyn Wynn et al
EPI_ISL_4673056	England/ALDP-1F59877/2021	2021-09-23	Europe	United Kingdom	Lighthouse Lab in Alderley Park	Wellcome Sanger Institute for the COVID-19 Genomics UK (COG-UK) Consortium	Jacquelyn Wynn et al
EPI_ISL_4672516	England/ALDP-1F59886/2021	2021-09-23	Europe	United Kingdom	Lighthouse Lab in Alderley Park	Wellcome Sanger Institute for the COVID-19 Genomics UK (COG-UK) Consortium	Jacquelyn Wynn et al
EPI_ISL_4673037	England/ALDP-1F598B3/2021	2021-09-23	Europe	United Kingdom	Lighthouse Lab in Alderley Park	Wellcome Sanger Institute for the COVID-19 Genomics UK (COG-UK) Consortium	Jacquelyn Wynn et al
EPI_ISL_4672430	England/ALDP-1F598C2/2021	2021-09-23	Europe	United Kingdom	Lighthouse Lab in Alderley Park	Wellcome Sanger Institute for the COVID-19 Genomics UK (COG-UK) Consortium	Jacquelyn Wynn et al
EPI_ISL_4672450	England/ALDP-1F598D1/2021	2021-09-23	Europe	United Kingdom	Lighthouse Lab in Alderley Park	Wellcome Sanger Institute for the COVID-19 Genomics UK (COG-UK) Consortium	Jacquelyn Wynn et al
EPI_ISL_4672340	England/ALDP-1F5990B/2021	2021-09-23	Europe	United Kingdom	Lighthouse Lab in Alderley Park	Wellcome Sanger Institute for the COVID-19 Genomics UK (COG-UK) Consortium	Jacquelyn Wynn et al
EPI_ISL_4672494	England/ALDP-1F59929/2021	2021-09-23	Europe	United Kingdom	Lighthouse Lab in Alderley Park	Wellcome Sanger Institute for the COVID-19 Genomics UK (COG-UK) Consortium	Jacquelyn Wynn et al
EPI_ISL_4672869	England/ALDP-1F59938/2021	2021-09-23	Europe	United Kingdom	Lighthouse Lab in Alderley Park	Wellcome Sanger Institute for the COVID-19 Genomics UK (COG-UK) Consortium	Jacquelyn Wynn et al
EPI_ISL_4672700	England/ALDP-1F59947/2021	2021-09-23	Europe	United Kingdom	Lighthouse Lab in Alderley Park	Wellcome Sanger Institute for the COVID-19 Genomics UK (COG-UK) Consortium	Jacquelyn Wynn et al
EPI_ISL_4672655	England/ALDP-1F59956/2021	2021-09-23	Europe	United Kingdom	Lighthouse Lab in Alderley Park	Wellcome Sanger Institute for the COVID-19 Genomics UK (COG-UK) Consortium	Jacquelyn Wynn et al
EPI_ISL_4672254	England/ALDP-1F59965/2021	2021-09-23	Europe	United Kingdom	Lighthouse Lab in Alderley Park	Wellcome Sanger Institute for the COVID-19 Genomics UK (COG-UK) Consortium	Jacquelyn Wynn et al
EPI_ISL_4672526	England/ALDP-1F59974/2021	2021-09-23	Europe	United Kingdom	Lighthouse Lab in Alderley Park	Wellcome Sanger Institute for the COVID-19 Genomics UK (COG-UK) Consortium	Jacquelyn Wynn et al
EPI_ISL_4672831	England/ALDP-1F59992/2021	2021-09-21	Europe	United Kingdom	Lighthouse Lab in Alderley Park	Wellcome Sanger Institute for the COVID-19 Genomics UK (COG-UK) Consortium	Jacquelyn Wynn et al
EPI_ISL_4672976	England/ALDP-1F599A1/2021	2021-09-23	Europe	United Kingdom	Lighthouse Lab in Alderley Park	Wellcome Sanger Institute for the COVID-19 Genomics UK (COG-UK) Consortium	Jacquelyn Wynn et al
EPI_ISL_4672456	England/ALDP-1F599B0/2021	2021-09-20	Europe	United Kingdom	Lighthouse Lab in Alderley Park	Wellcome Sanger Institute for the COVID-19 Genomics UK (COG-UK) Consortium	Jacquelyn Wynn et al
EPI_ISL_4672782	England/ALDP-1F599FC/2021	2021-09-21	Europe	United Kingdom	Lighthouse Lab in Alderley Park	Wellcome Sanger Institute for the COVID-19 Genomics UK (COG-UK) Consortium	Jacquelyn Wynn et al
EPI_ISL_4672609	England/ALDP-1F59A17/2021	2021-09-23	Europe	United Kingdom	Lighthouse Lab in Alderley Park	Wellcome Sanger Institute for the COVID-19 Genomics UK (COG-UK) Consortium	Jacquelyn Wynn et al
EPI_ISL_4673242	England/ALDP-1F59A44/2021	2021-09-21	Europe	United Kingdom	Lighthouse Lab in Alderley Park	Wellcome Sanger Institute for the COVID-19 Genomics UK (COG-UK) Consortium	Jacquelyn Wynn et al
EPI_ISL_4672626	England/ALDP-1F59A53/2021	2021-09-23	Europe	United Kingdom	Lighthouse Lab in Alderley Park	Wellcome Sanger Institute for the COVID-19 Genomics UK (COG-UK) Consortium	Jacquelyn Wynn et al
EPI_ISL_4672343	England/ALDP-1F59A80/2021	2021-09-21	Europe	United Kingdom	Lighthouse Lab in Alderley Park	Wellcome Sanger Institute for the COVID-19 Genomics UK (COG-UK) Consortium	Jacquelyn Wynn et al
EPI_ISL_4672739	England/ALDP-1F59A9F/2021	2021-09-21	Europe	United Kingdom	Lighthouse Lab in Alderley Park	Wellcome Sanger Institute for the COVID-19 Genomics UK (COG-UK) Consortium	Jacquelyn Wynn et al
EPI_ISL_4672572	England/ALDP-1F59ABD/2021	2021-09-21	Europe	United Kingdom	Lighthouse Lab in Alderley Park	Wellcome Sanger Institute for the COVID-19 Genomics UK (COG-UK) Consortium	Jacquelyn Wynn et al
EPI_ISL_4672465	England/ALDP-1F59ACC/2021	2021-09-23	Europe	United Kingdom	Lighthouse Lab in Alderley Park	Wellcome Sanger Institute for the COVID-19 Genomics UK (COG-UK) Consortium	Jacquelyn Wynn et al
EPI_ISL_4672533	England/ALDP-1F59ADB/2021	2021-09-23	Europe	United Kingdom	Lighthouse Lab in Alderley Park	Wellcome Sanger Institute for the COVID-19 Genomics UK (COG-UK) Consortium	Jacquelyn Wynn et al
EPI_ISL_4672992	England/ALDP-1F59AF9/2021	2021-09-23	Europe	United Kingdom	Lighthouse Lab in Alderley Park	Wellcome Sanger Institute for the COVID-19 Genomics UK (COG-UK) Consortium	Jacquelyn Wynn et al
EPI_ISL_4673103	England/ALDP-1F59B32/2021	2021-09-21	Europe	United Kingdom	Lighthouse Lab in Alderley Park	Wellcome Sanger Institute for the COVID-19 Genomics UK (COG-UK) Consortium	Jacquelyn Wynn et al
EPI_ISL_4672917	England/ALDP-1F59B41/2021	2021-09-21	Europe	United Kingdom	Lighthouse Lab in Alderley Park	Wellcome Sanger Institute for the COVID-19 Genomics UK (COG-UK) Consortium	Jacquelyn Wynn et al
EPI_ISL_4673213	England/ALDP-1F59B50/2021	2021-09-21	Europe	United Kingdom	Lighthouse Lab in Alderley Park	Wellcome Sanger Institute for the COVID-19 Genomics UK (COG-UK) Consortium	Jacquelyn Wynn et al
EPI_ISL_4672510	England/ALDP-1F59B6F/2021	2021-09-21	Europe	United Kingdom	Lighthouse Lab in Alderley Park	Wellcome Sanger Institute for the COVID-19 Genomics UK (COG-UK) Consortium	Jacquelyn Wynn et al
EPI_ISL_4672331	England/ALDP-1F59B7E/2021	2021-09-21	Europe	United Kingdom	Lighthouse Lab in Alderley Park	Wellcome Sanger Institute for the COVID-19 Genomics UK (COG-UK) Consortium	Jacquelyn Wynn et al
EPI_ISL_4673026	England/ALDP-1F59B8D/2021	2021-09-21	Europe	United Kingdom	Lighthouse Lab in Alderley Park	Wellcome Sanger Institute for the COVID-19 Genomics UK (COG-UK) Consortium	Jacquelyn Wynn et al
EPI_ISL_4672552	England/ALDP-1F59BAB/2021	2021-09-23	Europe	United Kingdom	Lighthouse Lab in Alderley Park	Wellcome Sanger Institute for the COVID-19 Genomics UK (COG-UK) Consortium	Jacquelyn Wynn et al
EPI_ISL_4672357	England/ALDP-1F59BBA/2021	2021-09-20	Europe	United Kingdom	Lighthouse Lab in Alderley Park	Wellcome Sanger Institute for the COVID-19 Genomics UK (COG-UK) Consortium	Jacquelyn Wynn et al
EPI_ISL_4672918	England/ALDP-1F59BF6/2021	2021-09-21	Europe	United Kingdom	Lighthouse Lab in Alderley Park	Wellcome Sanger Institute for the COVID-19 Genomics UK (COG-UK) Consortium	Jacquelyn Wynn et al
EPI_ISL_4672373	England/ALDP-1F59C11/2021	2021-09-23	Europe	United Kingdom	Lighthouse Lab in Alderley Park	Wellcome Sanger Institute for the COVID-19 Genomics UK (COG-UK) Consortium	Jacquelyn Wynn et al
EPI_ISL_4672699	England/ALDP-1F59C5D/2021	2021-09-21	Europe	United Kingdom	Lighthouse Lab in Alderley Park	Wellcome Sanger Institute for the COVID-19 Genomics UK (COG-UK) Consortium	Jacquelyn Wynn et al
EPI_ISL_4672923	England/ALDP-1F59C6C/2021	2021-09-20	Europe	United Kingdom	Lighthouse Lab in Alderley Park	Wellcome Sanger Institute for the COVID-19 Genomics UK (COG-UK) Consortium	Jacquelyn Wynn et al
EPI_ISL_4672866	England/ALDP-1F59C7B/2021	2021-09-23	Europe	United Kingdom	Lighthouse Lab in Alderley Park	Wellcome Sanger Institute for the COVID-19 Genomics UK (COG-UK) Consortium	Jacquelyn Wynn et al
EPI_ISL_4673237	England/ALDP-1F59C8A/2021	2021-09-23	Europe	United Kingdom	Lighthouse Lab in Alderley Park	Wellcome Sanger Institute for the COVID-19 Genomics UK (COG-UK) Consortium	Jacquelyn Wynn et al
EPI_ISL_4672595	England/ALDP-1F59C99/2021	2021-09-23	Europe	United Kingdom	Lighthouse Lab in Alderley Park	Wellcome Sanger Institute for the COVID-19 Genomics UK (COG-UK) Consortium	Jacquelyn Wynn et al
EPI_ISL_4672431	England/ALDP-1F59CB7/2021	2021-09-21	Europe	United Kingdom	Lighthouse Lab in Alderley Park	Wellcome Sanger Institute for the COVID-19 Genomics UK (COG-UK) Consortium	Jacquelyn Wynn et al
EPI_ISL_4672328	England/ALDP-1F59CC6/2021	2021-09-23	Europe	United Kingdom	Lighthouse Lab in Alderley Park	Wellcome Sanger Institute for the COVID-19 Genomics UK (COG-UK) Consortium	Jacquelyn Wynn et al
EPI_ISL_4672978	England/ALDP-1F59CD5/2021	2021-09-23	Europe	United Kingdom	Lighthouse Lab in Alderley Park	Wellcome Sanger Institute for the COVID-19 Genomics UK (COG-UK) Consortium	Jacquelyn Wynn et al
EPI_ISL_4672367	England/ALDP-1F59CE4/2021	2021-09-23	Europe	United Kingdom	Lighthouse Lab in Alderley Park	Wellcome Sanger Institute for the COVID-19 Genomics UK (COG-UK) Consortium	Jacquelyn Wynn et al
EPI_ISL_4672960	England/ALDP-1F59CF3/2021	2021-09-23	Europe	United Kingdom	Lighthouse Lab in Alderley Park	Wellcome Sanger Institute for the COVID-19 Genomics UK (COG-UK) Consortium	Jacquelyn Wynn et al
EPI_ISL_4672564	England/ALDP-1F59D2D/2021	2021-09-23	Europe	United Kingdom	Lighthouse Lab in Alderley Park	Wellcome Sanger Institute for the COVID-19 Genomics UK (COG-UK) Consortium	Jacquelyn Wynn et al
EPI_ISL_4672245	England/ALDP-1F59D5A/2021	2021-09-23	Europe	United Kingdom	Lighthouse Lab in Alderley Park	Wellcome Sanger Institute for the COVID-19 Genomics UK (COG-UK) Consortium	Jacquelyn Wynn et al
EPI_ISL_4672342	England/ALDP-1F59D78/2021	2021-09-23	Europe	United Kingdom	Lighthouse Lab in Alderley Park	Wellcome Sanger Institute for the COVID-19 Genomics UK (COG-UK) Consortium	Jacquelyn Wynn et al
EPI_ISL_4672815	England/ALDP-1F59D87/2021	2021-09-23	Europe	United Kingdom	Lighthouse Lab in Alderley Park	Wellcome Sanger Institute for the COVID-19 Genomics UK (COG-UK) Consortium	Jacquelyn Wynn et al
EPI_ISL_4673076	England/ALDP-1F59D96/2021	2021-09-23	Europe	United Kingdom	Lighthouse Lab in Alderley Park	Wellcome Sanger Institute for the COVID-19 Genomics UK (COG-UK) Consortium	Jacquelyn Wynn et al
EPI_ISL_4672509	England/ALDP-1F59DA5/2021	2021-09-23	Europe	United Kingdom	Lighthouse Lab in Alderley Park	Wellcome Sanger Institute for the COVID-19 Genomics UK (COG-UK) Consortium	Jacquelyn Wynn et al
EPI_ISL_4672654	England/ALDP-1F59DC3/2021	2021-09-23	Europe	United Kingdom	Lighthouse Lab in Alderley Park	Wellcome Sanger Institute for the COVID-19 Genomics UK (COG-UK) Consortium	Jacquelyn Wynn et al
EPI_ISL_4672449	England/ALDP-1F59DF0/2021	2021-09-23	Europe	United Kingdom	Lighthouse Lab in Alderley Park	Wellcome Sanger Institute for the COVID-19 Genomics UK (COG-UK) Consortium	Jacquelyn Wynn et al
EPI_ISL_4681318	England/ALDP-1F5AFAE/2021	2021-09-21	Europe	United Kingdom	Lighthouse Lab in Alderley Park	Wellcome Sanger Institute for the COVID-19 Genomics UK (COG-UK) Consortium	Jacquelyn Wynn et al
EPI_ISL_4681147	England/ALDP-1F5AFBD/2021	2021-09-24	Europe	United Kingdom	Lighthouse Lab in Alderley Park	Wellcome Sanger Institute for the COVID-19 Genomics UK (COG-UK) Consortium	Jacquelyn Wynn et al
EPI_ISL_4681158	England/ALDP-1F5AFCC/2021	2021-09-24	Europe	United Kingdom	Lighthouse Lab in Alderley Park	Wellcome Sanger Institute for the COVID-19 Genomics UK (COG-UK) Consortium	Jacquelyn Wynn et al
EPI_ISL_4681031	England/ALDP-1F5AFDB/2021	2021-09-24	Europe	United Kingdom	Lighthouse Lab in Alderley Park	Wellcome Sanger Institute for the COVID-19 Genomics UK (COG-UK) Consortium	Jacquelyn Wynn et al
EPI_ISL_4680708	England/ALDP-1F5AFEA/2021	2021-09-21	Europe	United Kingdom	Lighthouse Lab in Alderley Park	Wellcome Sanger Institute for the COVID-19 Genomics UK (COG-UK) Consortium	Jacquelyn Wynn et al
EPI_ISL_4681361	England/ALDP-1F5B004/2021	2021-09-21	Europe	United Kingdom	Lighthouse Lab in Alderley Park	Wellcome Sanger Institute for the COVID-19 Genomics UK (COG-UK) Consortium	Jacquelyn Wynn et al
EPI_ISL_4681590	England/ALDP-1F5B022/2021	2021-09-21	Europe	United Kingdom	Lighthouse Lab in Alderley Park	Wellcome Sanger Institute for the COVID-19 Genomics UK (COG-UK) Consortium	Jacquelyn Wynn et al
EPI_ISL_4680719	England/ALDP-1F5B040/2021	2021-09-21	Europe	United Kingdom	Lighthouse Lab in Alderley Park	Wellcome Sanger Institute for the COVID-19 Genomics UK (COG-UK) Consortium	Jacquelyn Wynn et al
EPI_ISL_4680925	England/ALDP-1F5B07D/2021	2021-09-24	Europe	United Kingdom	Lighthouse Lab in Alderley Park	Wellcome Sanger Institute for the COVID-19 Genomics UK (COG-UK) Consortium	Jacquelyn Wynn et al
EPI_ISL_4681273	England/ALDP-1F5B09B/2021	2021-09-22	Europe	United Kingdom	Lighthouse Lab in Alderley Park	Wellcome Sanger Institute for the COVID-19 Genomics UK (COG-UK) Consortium	Jacquelyn Wynn et al
EPI_ISL_4681560	England/ALDP-1F5B0B9/2021	2021-09-22	Europe	United Kingdom	Lighthouse Lab in Alderley Park	Wellcome Sanger Institute for the COVID-19 Genomics UK (COG-UK) Consortium	Jacquelyn Wynn et al
EPI_ISL_4680647	England/ALDP-1F5B0F5/2021	2021-09-24	Europe	United Kingdom	Lighthouse Lab in Alderley Park	Wellcome Sanger Institute for the COVID-19 Genomics UK (COG-UK) Consortium	Jacquelyn Wynn et al
EPI_ISL_4680703	England/ALDP-1F5B101/2021	2021-09-24	Europe	United Kingdom	Lighthouse Lab in Alderley Park	Wellcome Sanger Institute for the COVID-19 Genomics UK (COG-UK) Consortium	Jacquelyn Wynn et al
EPI_ISL_4680762	England/ALDP-1F5B110/2021	2021-09-21	Europe	United Kingdom	Lighthouse Lab in Alderley Park	Wellcome Sanger Institute for the COVID-19 Genomics UK (COG-UK) Consortium	Jacquelyn Wynn et al
EPI_ISL_4680990	England/ALDP-1F5B12F/2021	2021-09-24	Europe	United Kingdom	Lighthouse Lab in Alderley Park	Wellcome Sanger Institute for the COVID-19 Genomics UK (COG-UK) Consortium	Jacquelyn Wynn et al
EPI_ISL_4681230	England/ALDP-1F5B13E/2021	2021-09-24	Europe	United Kingdom	Lighthouse Lab in Alderley Park	Wellcome Sanger Institute for the COVID-19 Genomics UK (COG-UK) Consortium	Jacquelyn Wynn et al
EPI_ISL_4681003	England/ALDP-1F5B14D/2021	2021-09-21	Europe	United Kingdom	Lighthouse Lab in Alderley Park	Wellcome Sanger Institute for the COVID-19 Genomics UK (COG-UK) Consortium	Jacquelyn Wynn et al
EPI_ISL_4680950	England/ALDP-1F5B15C/2021	2021-09-23	Europe	United Kingdom	Lighthouse Lab in Alderley Park	Wellcome Sanger Institute for the COVID-19 Genomics UK (COG-UK) Consortium	Jacquelyn Wynn et al
EPI_ISL_4681609	England/ALDP-1F5B16B/2021	2021-09-22	Europe	United Kingdom	Lighthouse Lab in Alderley Park	Wellcome Sanger Institute for the COVID-19 Genomics UK (COG-UK) Consortium	Jacquelyn Wynn et al
EPI_ISL_4681481	England/ALDP-1F5B189/2021	2021-09-20	Europe	United Kingdom	Lighthouse Lab in Alderley Park	Wellcome Sanger Institute for the COVID-19 Genomics UK (COG-UK) Consortium	Jacquelyn Wynn et al
EPI_ISL_4681214	England/ALDP-1F5B1A7/2021	2021-09-24	Europe	United Kingdom	Lighthouse Lab in Alderley Park	Wellcome Sanger Institute for the COVID-19 Genomics UK (COG-UK) Consortium	Jacquelyn Wynn et al
EPI_ISL_4680975	England/ALDP-1F5B1B6/2021	2021-09-24	Europe	United Kingdom	Lighthouse Lab in Alderley Park	Wellcome Sanger Institute for the COVID-19 Genomics UK (COG-UK) Consortium	Jacquelyn Wynn et al
EPI_ISL_4681549	England/ALDP-1F5B1C5/2021	2021-09-23	Europe	United Kingdom	Lighthouse Lab in Alderley Park	Wellcome Sanger Institute for the COVID-19 Genomics UK (COG-UK) Consortium	Jacquelyn Wynn et al
EPI_ISL_4680943	England/ALDP-1F5B1E3/2021	2021-09-24	Europe	United Kingdom	Lighthouse Lab in Alderley Park	Wellcome Sanger Institute for the COVID-19 Genomics UK (COG-UK) Consortium	Jacquelyn Wynn et al
EPI_ISL_4681127	England/ALDP-1F5B1F2/2021	2021-09-21	Europe	United Kingdom	Lighthouse Lab in Alderley Park	Wellcome Sanger Institute for the COVID-19 Genomics UK (COG-UK) Consortium	Jacquelyn Wynn et al
EPI_ISL_4681032	England/ALDP-1F5B20E/2021	2021-09-24	Europe	United Kingdom	Lighthouse Lab in Alderley Park	Wellcome Sanger Institute for the COVID-19 Genomics UK (COG-UK) Consortium	Jacquelyn Wynn et al
EPI_ISL_4681302	England/ALDP-1F5B21D/2021	2021-09-21	Europe	United Kingdom	Lighthouse Lab in Alderley Park	Wellcome Sanger Institute for the COVID-19 Genomics UK (COG-UK) Consortium	Jacquelyn Wynn et al
EPI_ISL_4681377	England/ALDP-1F5B23B/2021	2021-09-24	Europe	United Kingdom	Lighthouse Lab in Alderley Park	Wellcome Sanger Institute for the COVID-19 Genomics UK (COG-UK) Consortium	Jacquelyn Wynn et al
EPI_ISL_4681177	England/ALDP-1F5B24A/2021	2021-09-24	Europe	United Kingdom	Lighthouse Lab in Alderley Park	Wellcome Sanger Institute for the COVID-19 Genomics UK (COG-UK) Consortium	Jacquelyn Wynn et al
EPI_ISL_4681243	England/ALDP-1F5B259/2021	2021-09-24	Europe	United Kingdom	Lighthouse Lab in Alderley Park	Wellcome Sanger Institute for the COVID-19 Genomics UK (COG-UK) Consortium	Jacquelyn Wynn et al
EPI_ISL_4681568	England/ALDP-1F5B268/2021	2021-09-24	Europe	United Kingdom	Lighthouse Lab in Alderley Park	Wellcome Sanger Institute for the COVID-19 Genomics UK (COG-UK) Consortium	Jacquelyn Wynn et al
EPI_ISL_4681469	England/ALDP-1F5B2B3/2021	2021-09-21	Europe	United Kingdom	Lighthouse Lab in Alderley Park	Wellcome Sanger Institute for the COVID-19 Genomics UK (COG-UK) Consortium	Jacquelyn Wynn et al
EPI_ISL_4681035	England/ALDP-1F5B2D1/2021	2021-09-21	Europe	United Kingdom	Lighthouse Lab in Alderley Park	Wellcome Sanger Institute for the COVID-19 Genomics UK (COG-UK) Consortium	Jacquelyn Wynn et al
EPI_ISL_4681081	England/ALDP-1F5B2FF/2021	2021-09-23	Europe	United Kingdom	Lighthouse Lab in Alderley Park	Wellcome Sanger Institute for the COVID-19 Genomics UK (COG-UK) Consortium	Jacquelyn Wynn et al
EPI_ISL_4680658	England/ALDP-1F5B31A/2021	2021-09-22	Europe	United Kingdom	Lighthouse Lab in Alderley Park	Wellcome Sanger Institute for the COVID-19 Genomics UK (COG-UK) Consortium	Jacquelyn Wynn et al
EPI_ISL_4680774	England/ALDP-1F5B329/2021	2021-09-20	Europe	United Kingdom	Lighthouse Lab in Alderley Park	Wellcome Sanger Institute for the COVID-19 Genomics UK (COG-UK) Consortium	Jacquelyn Wynn et al
EPI_ISL_4681213	England/ALDP-1F5B347/2021	2021-09-21	Europe	United Kingdom	Lighthouse Lab in Alderley Park	Wellcome Sanger Institute for the COVID-19 Genomics UK (COG-UK) Consortium	Jacquelyn Wynn et al
EPI_ISL_4681601	England/ALDP-1F5B356/2021	2021-09-22	Europe	United Kingdom	Lighthouse Lab in Alderley Park	Wellcome Sanger Institute for the COVID-19 Genomics UK (COG-UK) Consortium	Jacquelyn Wynn et al
EPI_ISL_4681176	England/ALDP-1F5B383/2021	2021-09-24	Europe	United Kingdom	Lighthouse Lab in Alderley Park	Wellcome Sanger Institute for the COVID-19 Genomics UK (COG-UK) Consortium	Jacquelyn Wynn et al
EPI_ISL_4736299	England/ALDP-1F5B3B0/2021	2021-09-22	Europe	United Kingdom	Lighthouse Lab in Alderley Park	Wellcome Sanger Institute for the COVID-19 Genomics UK (COG-UK) Consortium	Jacquelyn Wynn et al
EPI_ISL_4681005	England/ALDP-1F5B3CF/2021	2021-09-21	Europe	United Kingdom	Lighthouse Lab in Alderley Park	Wellcome Sanger Institute for the COVID-19 Genomics UK (COG-UK) Consortium	Jacquelyn Wynn et al
EPI_ISL_4680847	England/ALDP-1F5B3DE/2021	2021-09-21	Europe	United Kingdom	Lighthouse Lab in Alderley Park	Wellcome Sanger Institute for the COVID-19 Genomics UK (COG-UK) Consortium	Jacquelyn Wynn et al
EPI_ISL_4681289	England/ALDP-1F5B3ED/2021	2021-09-20	Europe	United Kingdom	Lighthouse Lab in Alderley Park	Wellcome Sanger Institute for the COVID-19 Genomics UK (COG-UK) Consortium	Jacquelyn Wynn et al
EPI_ISL_4680983	England/ALDP-1F5B408/2021	2021-09-21	Europe	United Kingdom	Lighthouse Lab in Alderley Park	Wellcome Sanger Institute for the COVID-19 Genomics UK (COG-UK) Consortium	Jacquelyn Wynn et al
EPI_ISL_4680641	England/ALDP-1F5B417/2021	2021-09-21	Europe	United Kingdom	Lighthouse Lab in Alderley Park	Wellcome Sanger Institute for the COVID-19 Genomics UK (COG-UK) Consortium	Jacquelyn Wynn et al
EPI_ISL_4681507	England/ALDP-1F5B444/2021	2021-09-24	Europe	United Kingdom	Lighthouse Lab in Alderley Park	Wellcome Sanger Institute for the COVID-19 Genomics UK (COG-UK) Consortium	Jacquelyn Wynn et al
EPI_ISL_4680664	England/ALDP-1F5B453/2021	2021-09-22	Europe	United Kingdom	Lighthouse Lab in Alderley Park	Wellcome Sanger Institute for the COVID-19 Genomics UK (COG-UK) Consortium	Jacquelyn Wynn et al
EPI_ISL_4680720	England/ALDP-1F5B462/2021	2021-09-21	Europe	United Kingdom	Lighthouse Lab in Alderley Park	Wellcome Sanger Institute for the COVID-19 Genomics UK (COG-UK) Consortium	Jacquelyn Wynn et al
EPI_ISL_4681610	England/ALDP-1F5B471/2021	2021-09-21	Europe	United Kingdom	Lighthouse Lab in Alderley Park	Wellcome Sanger Institute for the COVID-19 Genomics UK (COG-UK) Consortium	Jacquelyn Wynn et al
EPI_ISL_4736291	England/ALDP-1F5B49F/2021	2021-09-21	Europe	United Kingdom	Lighthouse Lab in Alderley Park	Wellcome Sanger Institute for the COVID-19 Genomics UK (COG-UK) Consortium	Jacquelyn Wynn et al
EPI_ISL_4681370	England/ALDP-1F5B4CC/2021	2021-09-24	Europe	United Kingdom	Lighthouse Lab in Alderley Park	Wellcome Sanger Institute for the COVID-19 Genomics UK (COG-UK) Consortium	Jacquelyn Wynn et al
EPI_ISL_4680738	England/ALDP-1F5B4EA/2021	2021-09-20	Europe	United Kingdom	Lighthouse Lab in Alderley Park	Wellcome Sanger Institute for the COVID-19 Genomics UK (COG-UK) Consortium	Jacquelyn Wynn et al
EPI_ISL_4681532	England/ALDP-1F5B541/2021	2021-09-20	Europe	United Kingdom	Lighthouse Lab in Alderley Park	Wellcome Sanger Institute for the COVID-19 Genomics UK (COG-UK) Consortium	Jacquelyn Wynn et al
EPI_ISL_4672933	England/ALDP-1F5BB6D/2021	2021-09-23	Europe	United Kingdom	Lighthouse Lab in Alderley Park	Wellcome Sanger Institute for the COVID-19 Genomics UK (COG-UK) Consortium	Jacquelyn Wynn et al
EPI_ISL_4673130	England/ALDP-1F5BB8B/2021	2021-09-23	Europe	United Kingdom	Lighthouse Lab in Alderley Park	Wellcome Sanger Institute for the COVID-19 Genomics UK (COG-UK) Consortium	Jacquelyn Wynn et al
EPI_ISL_4673102	England/ALDP-1F5BBA9/2021	2021-09-23	Europe	United Kingdom	Lighthouse Lab in Alderley Park	Wellcome Sanger Institute for the COVID-19 Genomics UK (COG-UK) Consortium	Jacquelyn Wynn et al
EPI_ISL_4672350	England/ALDP-1F5BBD6/2021	2021-09-23	Europe	United Kingdom	Lighthouse Lab in Alderley Park	Wellcome Sanger Institute for the COVID-19 Genomics UK (COG-UK) Consortium	Jacquelyn Wynn et al
EPI_ISL_4673055	England/ALDP-1F5BBF4/2021	2021-09-23	Europe	United Kingdom	Lighthouse Lab in Alderley Park	Wellcome Sanger Institute for the COVID-19 Genomics UK (COG-UK) Consortium	Jacquelyn Wynn et al
EPI_ISL_4672731	England/ALDP-1F5BC1F/2021	2021-09-23	Europe	United Kingdom	Lighthouse Lab in Alderley Park	Wellcome Sanger Institute for the COVID-19 Genomics UK (COG-UK) Consortium	Jacquelyn Wynn et al
EPI_ISL_4673251	England/ALDP-1F5BC3D/2021	2021-09-23	Europe	United Kingdom	Lighthouse Lab in Alderley Park	Wellcome Sanger Institute for the COVID-19 Genomics UK (COG-UK) Consortium	Jacquelyn Wynn et al
EPI_ISL_4672901	England/ALDP-1F5BC5B/2021	2021-09-23	Europe	United Kingdom	Lighthouse Lab in Alderley Park	Wellcome Sanger Institute for the COVID-19 Genomics UK (COG-UK) Consortium	Jacquelyn Wynn et al
EPI_ISL_4672473	England/ALDP-1F5BC6A/2021	2021-09-23	Europe	United Kingdom	Lighthouse Lab in Alderley Park	Wellcome Sanger Institute for the COVID-19 Genomics UK (COG-UK) Consortium	Jacquelyn Wynn et al
EPI_ISL_4672902	England/ALDP-1F5BC88/2021	2021-09-23	Europe	United Kingdom	Lighthouse Lab in Alderley Park	Wellcome Sanger Institute for the COVID-19 Genomics UK (COG-UK) Consortium	Jacquelyn Wynn et al
EPI_ISL_4672673	England/ALDP-1F5BC97/2021	2021-09-23	Europe	United Kingdom	Lighthouse Lab in Alderley Park	Wellcome Sanger Institute for the COVID-19 Genomics UK (COG-UK) Consortium	Jacquelyn Wynn et al
EPI_ISL_4672631	England/ALDP-1F5BCA6/2021	2021-09-23	Europe	United Kingdom	Lighthouse Lab in Alderley Park	Wellcome Sanger Institute for the COVID-19 Genomics UK (COG-UK) Consortium	Jacquelyn Wynn et al
EPI_ISL_4672645	England/ALDP-1F5BCB5/2021	2021-09-23	Europe	United Kingdom	Lighthouse Lab in Alderley Park	Wellcome Sanger Institute for the COVID-19 Genomics UK (COG-UK) Consortium	Jacquelyn Wynn et al
EPI_ISL_4672608	England/ALDP-1F5BCC4/2021	2021-09-23	Europe	United Kingdom	Lighthouse Lab in Alderley Park	Wellcome Sanger Institute for the COVID-19 Genomics UK (COG-UK) Consortium	Jacquelyn Wynn et al
EPI_ISL_4672409	England/ALDP-1F5BCE2/2021	2021-09-23	Europe	United Kingdom	Lighthouse Lab in Alderley Park	Wellcome Sanger Institute for the COVID-19 Genomics UK (COG-UK) Consortium	Jacquelyn Wynn et al
EPI_ISL_4672508	England/ALDP-1F5BCF1/2021	2021-09-23	Europe	United Kingdom	Lighthouse Lab in Alderley Park	Wellcome Sanger Institute for the COVID-19 Genomics UK (COG-UK) Consortium	Jacquelyn Wynn et al
EPI_ISL_4672314	England/ALDP-1F5BD1C/2021	2021-09-23	Europe	United Kingdom	Lighthouse Lab in Alderley Park	Wellcome Sanger Institute for the COVID-19 Genomics UK (COG-UK) Consortium	Jacquelyn Wynn et al
EPI_ISL_4672949	England/ALDP-1F5BD2B/2021	2021-09-23	Europe	United Kingdom	Lighthouse Lab in Alderley Park	Wellcome Sanger Institute for the COVID-19 Genomics UK (COG-UK) Consortium	Jacquelyn Wynn et al
EPI_ISL_4672411	England/ALDP-1F5BD49/2021	2021-09-23	Europe	United Kingdom	Lighthouse Lab in Alderley Park	Wellcome Sanger Institute for the COVID-19 Genomics UK (COG-UK) Consortium	Jacquelyn Wynn et al
EPI_ISL_4672440	England/ALDP-1F5BD58/2021	2021-09-23	Europe	United Kingdom	Lighthouse Lab in Alderley Park	Wellcome Sanger Institute for the COVID-19 Genomics UK (COG-UK) Consortium	Jacquelyn Wynn et al
EPI_ISL_4672301	England/ALDP-1F5BD67/2021	2021-09-23	Europe	United Kingdom	Lighthouse Lab in Alderley Park	Wellcome Sanger Institute for the COVID-19 Genomics UK (COG-UK) Consortium	Jacquelyn Wynn et al
EPI_ISL_4672725	England/ALDP-1F5BD85/2021	2021-09-23	Europe	United Kingdom	Lighthouse Lab in Alderley Park	Wellcome Sanger Institute for the COVID-19 Genomics UK (COG-UK) Consortium	Jacquelyn Wynn et al
EPI_ISL_4672263	England/ALDP-1F5BD94/2021	2021-09-23	Europe	United Kingdom	Lighthouse Lab in Alderley Park	Wellcome Sanger Institute for the COVID-19 Genomics UK (COG-UK) Consortium	Jacquelyn Wynn et al
EPI_ISL_4672429	England/ALDP-1F5BDA3/2021	2021-09-23	Europe	United Kingdom	Lighthouse Lab in Alderley Park	Wellcome Sanger Institute for the COVID-19 Genomics UK (COG-UK) Consortium	Jacquelyn Wynn et al
EPI_ISL_4672459	England/ALDP-1F5BDB2/2021	2021-09-23	Europe	United Kingdom	Lighthouse Lab in Alderley Park	Wellcome Sanger Institute for the COVID-19 Genomics UK (COG-UK) Consortium	Jacquelyn Wynn et al
EPI_ISL_4672677	England/ALDP-1F5BDC1/2021	2021-09-23	Europe	United Kingdom	Lighthouse Lab in Alderley Park	Wellcome Sanger Institute for the COVID-19 Genomics UK (COG-UK) Consortium	Jacquelyn Wynn et al
EPI_ISL_4672585	England/ALDP-1F5BDD0/2021	2021-09-23	Europe	United Kingdom	Lighthouse Lab in Alderley Park	Wellcome Sanger Institute for the COVID-19 Genomics UK (COG-UK) Consortium	Jacquelyn Wynn et al
EPI_ISL_4673212	England/ALDP-1F5BDEF/2021	2021-09-23	Europe	United Kingdom	Lighthouse Lab in Alderley Park	Wellcome Sanger Institute for the COVID-19 Genomics UK (COG-UK) Consortium	Jacquelyn Wynn et al
EPI_ISL_4672266	England/ALDP-1F5BDFE/2021	2021-09-23	Europe	United Kingdom	Lighthouse Lab in Alderley Park	Wellcome Sanger Institute for the COVID-19 Genomics UK (COG-UK) Consortium	Jacquelyn Wynn et al
EPI_ISL_4672389	England/ALDP-1F5BE19/2021	2021-09-23	Europe	United Kingdom	Lighthouse Lab in Alderley Park	Wellcome Sanger Institute for the COVID-19 Genomics UK (COG-UK) Consortium	Jacquelyn Wynn et al
EPI_ISL_4672352	England/ALDP-1F5BE28/2021	2021-09-23	Europe	United Kingdom	Lighthouse Lab in Alderley Park	Wellcome Sanger Institute for the COVID-19 Genomics UK (COG-UK) Consortium	Jacquelyn Wynn et al
EPI_ISL_4672253	England/ALDP-1F5BE55/2021	2021-09-23	Europe	United Kingdom	Lighthouse Lab in Alderley Park	Wellcome Sanger Institute for the COVID-19 Genomics UK (COG-UK) Consortium	Jacquelyn Wynn et al
EPI_ISL_4672400	England/ALDP-1F5BE64/2021	2021-09-23	Europe	United Kingdom	Lighthouse Lab in Alderley Park	Wellcome Sanger Institute for the COVID-19 Genomics UK (COG-UK) Consortium	Jacquelyn Wynn et al
EPI_ISL_4673161	England/ALDP-1F5BE82/2021	2021-09-23	Europe	United Kingdom	Lighthouse Lab in Alderley Park	Wellcome Sanger Institute for the COVID-19 Genomics UK (COG-UK) Consortium	Jacquelyn Wynn et al
EPI_ISL_4673045	England/ALDP-1F5BE91/2021	2021-09-23	Europe	United Kingdom	Lighthouse Lab in Alderley Park	Wellcome Sanger Institute for the COVID-19 Genomics UK (COG-UK) Consortium	Jacquelyn Wynn et al
EPI_ISL_4672758	England/ALDP-1F5BEBF/2021	2021-09-23	Europe	United Kingdom	Lighthouse Lab in Alderley Park	Wellcome Sanger Institute for the COVID-19 Genomics UK (COG-UK) Consortium	Jacquelyn Wynn et al
EPI_ISL_4673206	England/ALDP-1F5BECE/2021	2021-09-23	Europe	United Kingdom	Lighthouse Lab in Alderley Park	Wellcome Sanger Institute for the COVID-19 Genomics UK (COG-UK) Consortium	Jacquelyn Wynn et al
EPI_ISL_4673121	England/ALDP-1F5BEDD/2021	2021-09-23	Europe	United Kingdom	Lighthouse Lab in Alderley Park	Wellcome Sanger Institute for the COVID-19 Genomics UK (COG-UK) Consortium	Jacquelyn Wynn et al
EPI_ISL_4672791	England/ALDP-1F5BF43/2021	2021-09-23	Europe	United Kingdom	Lighthouse Lab in Alderley Park	Wellcome Sanger Institute for the COVID-19 Genomics UK (COG-UK) Consortium	Jacquelyn Wynn et al
EPI_ISL_4672766	England/ALDP-1F5BF61/2021	2021-09-23	Europe	United Kingdom	Lighthouse Lab in Alderley Park	Wellcome Sanger Institute for the COVID-19 Genomics UK (COG-UK) Consortium	Jacquelyn Wynn et al
EPI_ISL_4672563	England/ALDP-1F5BF70/2021	2021-09-23	Europe	United Kingdom	Lighthouse Lab in Alderley Park	Wellcome Sanger Institute for the COVID-19 Genomics UK (COG-UK) Consortium	Jacquelyn Wynn et al
EPI_ISL_4672934	England/ALDP-1F5BF8F/2021	2021-09-23	Europe	United Kingdom	Lighthouse Lab in Alderley Park	Wellcome Sanger Institute for the COVID-19 Genomics UK (COG-UK) Consortium	Jacquelyn Wynn et al
EPI_ISL_4672534	England/ALDP-1F5BF9E/2021	2021-09-23	Europe	United Kingdom	Lighthouse Lab in Alderley Park	Wellcome Sanger Institute for the COVID-19 Genomics UK (COG-UK) Consortium	Jacquelyn Wynn et al
EPI_ISL_4673119	England/ALDP-1F5BFAD/2021	2021-09-23	Europe	United Kingdom	Lighthouse Lab in Alderley Park	Wellcome Sanger Institute for the COVID-19 Genomics UK (COG-UK) Consortium	Jacquelyn Wynn et al
EPI_ISL_4673123	England/ALDP-1F5BFDA/2021	2021-09-23	Europe	United Kingdom	Lighthouse Lab in Alderley Park	Wellcome Sanger Institute for the COVID-19 Genomics UK (COG-UK) Consortium	Jacquelyn Wynn et al
EPI_ISL_4672582	England/ALDP-1F5BFF8/2021	2021-09-23	Europe	United Kingdom	Lighthouse Lab in Alderley Park	Wellcome Sanger Institute for the COVID-19 Genomics UK (COG-UK) Consortium	Jacquelyn Wynn et al
EPI_ISL_4673098	England/ALDP-1F5C003/2021	2021-09-23	Europe	United Kingdom	Lighthouse Lab in Alderley Park	Wellcome Sanger Institute for the COVID-19 Genomics UK (COG-UK) Consortium	Jacquelyn Wynn et al
EPI_ISL_4672358	England/ALDP-1F5C021/2021	2021-09-23	Europe	United Kingdom	Lighthouse Lab in Alderley Park	Wellcome Sanger Institute for the COVID-19 Genomics UK (COG-UK) Consortium	Jacquelyn Wynn et al
EPI_ISL_4673160	England/ALDP-1F5C030/2021	2021-09-23	Europe	United Kingdom	Lighthouse Lab in Alderley Park	Wellcome Sanger Institute for the COVID-19 Genomics UK (COG-UK) Consortium	Jacquelyn Wynn et al
EPI_ISL_4672374	England/ALDP-1F5C04F/2021	2021-09-23	Europe	United Kingdom	Lighthouse Lab in Alderley Park	Wellcome Sanger Institute for the COVID-19 Genomics UK (COG-UK) Consortium	Jacquelyn Wynn et al
EPI_ISL_4672329	England/ALDP-1F5C06D/2021	2021-09-23	Europe	United Kingdom	Lighthouse Lab in Alderley Park	Wellcome Sanger Institute for the COVID-19 Genomics UK (COG-UK) Consortium	Jacquelyn Wynn et al
EPI_ISL_4672919	England/ALDP-1F5C0B8/2021	2021-09-23	Europe	United Kingdom	Lighthouse Lab in Alderley Park	Wellcome Sanger Institute for the COVID-19 Genomics UK (COG-UK) Consortium	Jacquelyn Wynn et al
EPI_ISL_4673083	England/ALDP-1F5C0C7/2021	2021-09-23	Europe	United Kingdom	Lighthouse Lab in Alderley Park	Wellcome Sanger Institute for the COVID-19 Genomics UK (COG-UK) Consortium	Jacquelyn Wynn et al
EPI_ISL_4672451	England/ALDP-1F5C0D6/2021	2021-09-23	Europe	United Kingdom	Lighthouse Lab in Alderley Park	Wellcome Sanger Institute for the COVID-19 Genomics UK (COG-UK) Consortium	Jacquelyn Wynn et al
EPI_ISL_4672912	England/ALDP-1F5C0E5/2021	2021-09-23	Europe	United Kingdom	Lighthouse Lab in Alderley Park	Wellcome Sanger Institute for the COVID-19 Genomics UK (COG-UK) Consortium	Jacquelyn Wynn et al
EPI_ISL_4672271	England/ALDP-1F5C0F4/2021	2021-09-23	Europe	United Kingdom	Lighthouse Lab in Alderley Park	Wellcome Sanger Institute for the COVID-19 Genomics UK (COG-UK) Consortium	Jacquelyn Wynn et al
EPI_ISL_4672832	England/ALDP-1F5C100/2021	2021-09-23	Europe	United Kingdom	Lighthouse Lab in Alderley Park	Wellcome Sanger Institute for the COVID-19 Genomics UK (COG-UK) Consortium	Jacquelyn Wynn et al
EPI_ISL_4672640	England/ALDP-1F5C12E/2021	2021-09-23	Europe	United Kingdom	Lighthouse Lab in Alderley Park	Wellcome Sanger Institute for the COVID-19 Genomics UK (COG-UK) Consortium	Jacquelyn Wynn et al
EPI_ISL_4672542	England/ALDP-1F5C13D/2021	2021-09-23	Europe	United Kingdom	Lighthouse Lab in Alderley Park	Wellcome Sanger Institute for the COVID-19 Genomics UK (COG-UK) Consortium	Jacquelyn Wynn et al
EPI_ISL_4671629	England/ALDP-1F5D2EE/2021	2021-09-23	Europe	United Kingdom	Lighthouse Lab in Alderley Park	Wellcome Sanger Institute for the COVID-19 Genomics UK (COG-UK) Consortium	Jacquelyn Wynn et al
EPI_ISL_4671574	England/ALDP-1F5D2FD/2021	2021-09-23	Europe	United Kingdom	Lighthouse Lab in Alderley Park	Wellcome Sanger Institute for the COVID-19 Genomics UK (COG-UK) Consortium	Jacquelyn Wynn et al
EPI_ISL_4671461	England/ALDP-1F5D318/2021	2021-09-21	Europe	United Kingdom	Lighthouse Lab in Alderley Park	Wellcome Sanger Institute for the COVID-19 Genomics UK (COG-UK) Consortium	Jacquelyn Wynn et al
EPI_ISL_4672137	England/ALDP-1F5D327/2021	2021-09-23	Europe	United Kingdom	Lighthouse Lab in Alderley Park	Wellcome Sanger Institute for the COVID-19 Genomics UK (COG-UK) Consortium	Jacquelyn Wynn et al
EPI_ISL_4672214	England/ALDP-1F5D336/2021	2021-09-23	Europe	United Kingdom	Lighthouse Lab in Alderley Park	Wellcome Sanger Institute for the COVID-19 Genomics UK (COG-UK) Consortium	Jacquelyn Wynn et al
EPI_ISL_4671254	England/ALDP-1F5D354/2021	2021-09-23	Europe	United Kingdom	Lighthouse Lab in Alderley Park	Wellcome Sanger Institute for the COVID-19 Genomics UK (COG-UK) Consortium	Jacquelyn Wynn et al
EPI_ISL_4671777	England/ALDP-1F5D363/2021	2021-09-23	Europe	United Kingdom	Lighthouse Lab in Alderley Park	Wellcome Sanger Institute for the COVID-19 Genomics UK (COG-UK) Consortium	Jacquelyn Wynn et al
EPI_ISL_4671525	England/ALDP-1F5D372/2021	2021-09-23	Europe	United Kingdom	Lighthouse Lab in Alderley Park	Wellcome Sanger Institute for the COVID-19 Genomics UK (COG-UK) Consortium	Jacquelyn Wynn et al
EPI_ISL_4671413	England/ALDP-1F5D381/2021	2021-09-23	Europe	United Kingdom	Lighthouse Lab in Alderley Park	Wellcome Sanger Institute for the COVID-19 Genomics UK (COG-UK) Consortium	Jacquelyn Wynn et al
EPI_ISL_4671721	England/ALDP-1F5D390/2021	2021-09-23	Europe	United Kingdom	Lighthouse Lab in Alderley Park	Wellcome Sanger Institute for the COVID-19 Genomics UK (COG-UK) Consortium	Jacquelyn Wynn et al
EPI_ISL_4671583	England/ALDP-1F5D3AF/2021	2021-09-23	Europe	United Kingdom	Lighthouse Lab in Alderley Park	Wellcome Sanger Institute for the COVID-19 Genomics UK (COG-UK) Consortium	Jacquelyn Wynn et al
EPI_ISL_4671186	England/ALDP-1F5D3CD/2021	2021-09-23	Europe	United Kingdom	Lighthouse Lab in Alderley Park	Wellcome Sanger Institute for the COVID-19 Genomics UK (COG-UK) Consortium	Jacquelyn Wynn et al
EPI_ISL_4672034	England/ALDP-1F5D3EB/2021	2021-09-23	Europe	United Kingdom	Lighthouse Lab in Alderley Park	Wellcome Sanger Institute for the COVID-19 Genomics UK (COG-UK) Consortium	Jacquelyn Wynn et al
EPI_ISL_4671293	England/ALDP-1F5D3FA/2021	2021-09-23	Europe	United Kingdom	Lighthouse Lab in Alderley Park	Wellcome Sanger Institute for the COVID-19 Genomics UK (COG-UK) Consortium	Jacquelyn Wynn et al
EPI_ISL_4671966	England/ALDP-1F5D406/2021	2021-09-23	Europe	United Kingdom	Lighthouse Lab in Alderley Park	Wellcome Sanger Institute for the COVID-19 Genomics UK (COG-UK) Consortium	Jacquelyn Wynn et al
EPI_ISL_4671880	England/ALDP-1F5D415/2021	2021-09-23	Europe	United Kingdom	Lighthouse Lab in Alderley Park	Wellcome Sanger Institute for the COVID-19 Genomics UK (COG-UK) Consortium	Jacquelyn Wynn et al
EPI_ISL_4672124	England/ALDP-1F5D433/2021	2021-09-23	Europe	United Kingdom	Lighthouse Lab in Alderley Park	Wellcome Sanger Institute for the COVID-19 Genomics UK (COG-UK) Consortium	Jacquelyn Wynn et al
EPI_ISL_4671148	England/ALDP-1F5D451/2021	2021-09-23	Europe	United Kingdom	Lighthouse Lab in Alderley Park	Wellcome Sanger Institute for the COVID-19 Genomics UK (COG-UK) Consortium	Jacquelyn Wynn et al
EPI_ISL_4671228	England/ALDP-1F5D460/2021	2021-09-23	Europe	United Kingdom	Lighthouse Lab in Alderley Park	Wellcome Sanger Institute for the COVID-19 Genomics UK (COG-UK) Consortium	Jacquelyn Wynn et al
EPI_ISL_4671779	England/ALDP-1F5D47F/2021	2021-09-23	Europe	United Kingdom	Lighthouse Lab in Alderley Park	Wellcome Sanger Institute for the COVID-19 Genomics UK (COG-UK) Consortium	Jacquelyn Wynn et al
EPI_ISL_4672204	England/ALDP-1F5D48E/2021	2021-09-23	Europe	United Kingdom	Lighthouse Lab in Alderley Park	Wellcome Sanger Institute for the COVID-19 Genomics UK (COG-UK) Consortium	Jacquelyn Wynn et al
EPI_ISL_4671415	England/ALDP-1F5D4AC/2021	2021-09-23	Europe	United Kingdom	Lighthouse Lab in Alderley Park	Wellcome Sanger Institute for the COVID-19 Genomics UK (COG-UK) Consortium	Jacquelyn Wynn et al
EPI_ISL_4671853	England/ALDP-1F5D4BB/2021	2021-09-23	Europe	United Kingdom	Lighthouse Lab in Alderley Park	Wellcome Sanger Institute for the COVID-19 Genomics UK (COG-UK) Consortium	Jacquelyn Wynn et al
EPI_ISL_4671272	England/ALDP-1F5D4CA/2021	2021-09-23	Europe	United Kingdom	Lighthouse Lab in Alderley Park	Wellcome Sanger Institute for the COVID-19 Genomics UK (COG-UK) Consortium	Jacquelyn Wynn et al
EPI_ISL_4672080	England/ALDP-1F5D4F7/2021	2021-09-23	Europe	United Kingdom	Lighthouse Lab in Alderley Park	Wellcome Sanger Institute for the COVID-19 Genomics UK (COG-UK) Consortium	Jacquelyn Wynn et al
EPI_ISL_4672224	England/ALDP-1F5D503/2021	2021-09-23	Europe	United Kingdom	Lighthouse Lab in Alderley Park	Wellcome Sanger Institute for the COVID-19 Genomics UK (COG-UK) Consortium	Jacquelyn Wynn et al
EPI_ISL_4671344	England/ALDP-1F5D521/2021	2021-09-23	Europe	United Kingdom	Lighthouse Lab in Alderley Park	Wellcome Sanger Institute for the COVID-19 Genomics UK (COG-UK) Consortium	Jacquelyn Wynn et al
EPI_ISL_4671653	England/ALDP-1F5D530/2021	2021-09-23	Europe	United Kingdom	Lighthouse Lab in Alderley Park	Wellcome Sanger Institute for the COVID-19 Genomics UK (COG-UK) Consortium	Jacquelyn Wynn et al
EPI_ISL_4671691	England/ALDP-1F5D54F/2021	2021-09-23	Europe	United Kingdom	Lighthouse Lab in Alderley Park	Wellcome Sanger Institute for the COVID-19 Genomics UK (COG-UK) Consortium	Jacquelyn Wynn et al
EPI_ISL_4671526	England/ALDP-1F5D56D/2021	2021-09-23	Europe	United Kingdom	Lighthouse Lab in Alderley Park	Wellcome Sanger Institute for the COVID-19 Genomics UK (COG-UK) Consortium	Jacquelyn Wynn et al
EPI_ISL_4671879	England/ALDP-1F5D57C/2021	2021-09-23	Europe	United Kingdom	Lighthouse Lab in Alderley Park	Wellcome Sanger Institute for the COVID-19 Genomics UK (COG-UK) Consortium	Jacquelyn Wynn et al
EPI_ISL_4671541	England/ALDP-1F5D58B/2021	2021-09-23	Europe	United Kingdom	Lighthouse Lab in Alderley Park	Wellcome Sanger Institute for the COVID-19 Genomics UK (COG-UK) Consortium	Jacquelyn Wynn et al
EPI_ISL_4671268	England/ALDP-1F5D59A/2021	2021-09-23	Europe	United Kingdom	Lighthouse Lab in Alderley Park	Wellcome Sanger Institute for the COVID-19 Genomics UK (COG-UK) Consortium	Jacquelyn Wynn et al
EPI_ISL_4671233	England/ALDP-1F5D5A9/2021	2021-09-23	Europe	United Kingdom	Lighthouse Lab in Alderley Park	Wellcome Sanger Institute for the COVID-19 Genomics UK (COG-UK) Consortium	Jacquelyn Wynn et al
EPI_ISL_4671916	England/ALDP-1F5D5C7/2021	2021-09-23	Europe	United Kingdom	Lighthouse Lab in Alderley Park	Wellcome Sanger Institute for the COVID-19 Genomics UK (COG-UK) Consortium	Jacquelyn Wynn et al
EPI_ISL_4671988	England/ALDP-1F5D5D6/2021	2021-09-23	Europe	United Kingdom	Lighthouse Lab in Alderley Park	Wellcome Sanger Institute for the COVID-19 Genomics UK (COG-UK) Consortium	Jacquelyn Wynn et al
EPI_ISL_4671450	England/ALDP-1F5D5E5/2021	2021-09-23	Europe	United Kingdom	Lighthouse Lab in Alderley Park	Wellcome Sanger Institute for the COVID-19 Genomics UK (COG-UK) Consortium	Jacquelyn Wynn et al
EPI_ISL_4671753	England/ALDP-1F5D5F4/2021	2021-09-23	Europe	United Kingdom	Lighthouse Lab in Alderley Park	Wellcome Sanger Institute for the COVID-19 Genomics UK (COG-UK) Consortium	Jacquelyn Wynn et al
EPI_ISL_4671814	England/ALDP-1F5D600/2021	2021-09-23	Europe	United Kingdom	Lighthouse Lab in Alderley Park	Wellcome Sanger Institute for the COVID-19 Genomics UK (COG-UK) Consortium	Jacquelyn Wynn et al
EPI_ISL_4672132	England/ALDP-1F5D61F/2021	2021-09-23	Europe	United Kingdom	Lighthouse Lab in Alderley Park	Wellcome Sanger Institute for the COVID-19 Genomics UK (COG-UK) Consortium	Jacquelyn Wynn et al
EPI_ISL_4671819	England/ALDP-1F5D62E/2021	2021-09-23	Europe	United Kingdom	Lighthouse Lab in Alderley Park	Wellcome Sanger Institute for the COVID-19 Genomics UK (COG-UK) Consortium	Jacquelyn Wynn et al
EPI_ISL_4671943	England/ALDP-1F5D63D/2021	2021-09-23	Europe	United Kingdom	Lighthouse Lab in Alderley Park	Wellcome Sanger Institute for the COVID-19 Genomics UK (COG-UK) Consortium	Jacquelyn Wynn et al
EPI_ISL_4672095	England/ALDP-1F5D64C/2021	2021-09-23	Europe	United Kingdom	Lighthouse Lab in Alderley Park	Wellcome Sanger Institute for the COVID-19 Genomics UK (COG-UK) Consortium	Jacquelyn Wynn et al
EPI_ISL_4671155	England/ALDP-1F5D65B/2021	2021-09-23	Europe	United Kingdom	Lighthouse Lab in Alderley Park	Wellcome Sanger Institute for the COVID-19 Genomics UK (COG-UK) Consortium	Jacquelyn Wynn et al
EPI_ISL_4672225	England/ALDP-1F5D679/2021	2021-09-23	Europe	United Kingdom	Lighthouse Lab in Alderley Park	Wellcome Sanger Institute for the COVID-19 Genomics UK (COG-UK) Consortium	Jacquelyn Wynn et al
EPI_ISL_4671566	England/ALDP-1F5D688/2021	2021-09-23	Europe	United Kingdom	Lighthouse Lab in Alderley Park	Wellcome Sanger Institute for the COVID-19 Genomics UK (COG-UK) Consortium	Jacquelyn Wynn et al
EPI_ISL_4671935	England/ALDP-1F5D697/2021	2021-09-23	Europe	United Kingdom	Lighthouse Lab in Alderley Park	Wellcome Sanger Institute for the COVID-19 Genomics UK (COG-UK) Consortium	Jacquelyn Wynn et al
EPI_ISL_4672066	England/ALDP-1F5D6A6/2021	2021-09-23	Europe	United Kingdom	Lighthouse Lab in Alderley Park	Wellcome Sanger Institute for the COVID-19 Genomics UK (COG-UK) Consortium	Jacquelyn Wynn et al
EPI_ISL_4672146	England/ALDP-1F5D6C4/2021	2021-09-23	Europe	United Kingdom	Lighthouse Lab in Alderley Park	Wellcome Sanger Institute for the COVID-19 Genomics UK (COG-UK) Consortium	Jacquelyn Wynn et al
EPI_ISL_4671502	England/ALDP-1F5D6D3/2021	2021-09-23	Europe	United Kingdom	Lighthouse Lab in Alderley Park	Wellcome Sanger Institute for the COVID-19 Genomics UK (COG-UK) Consortium	Jacquelyn Wynn et al
EPI_ISL_4671493	England/ALDP-1F5D6F1/2021	2021-09-23	Europe	United Kingdom	Lighthouse Lab in Alderley Park	Wellcome Sanger Institute for the COVID-19 Genomics UK (COG-UK) Consortium	Jacquelyn Wynn et al
EPI_ISL_4671310	England/ALDP-1F5D70D/2021	2021-09-23	Europe	United Kingdom	Lighthouse Lab in Alderley Park	Wellcome Sanger Institute for the COVID-19 Genomics UK (COG-UK) Consortium	Jacquelyn Wynn et al
EPI_ISL_4671948	England/ALDP-1F5D71C/2021	2021-09-23	Europe	United Kingdom	Lighthouse Lab in Alderley Park	Wellcome Sanger Institute for the COVID-19 Genomics UK (COG-UK) Consortium	Jacquelyn Wynn et al
EPI_ISL_4671971	England/ALDP-1F5D72B/2021	2021-09-21	Europe	United Kingdom	Lighthouse Lab in Alderley Park	Wellcome Sanger Institute for the COVID-19 Genomics UK (COG-UK) Consortium	Jacquelyn Wynn et al
EPI_ISL_4671320	England/ALDP-1F5D758/2021	2021-09-21	Europe	United Kingdom	Lighthouse Lab in Alderley Park	Wellcome Sanger Institute for the COVID-19 Genomics UK (COG-UK) Consortium	Jacquelyn Wynn et al
EPI_ISL_4671149	England/ALDP-1F5D767/2021	2021-09-23	Europe	United Kingdom	Lighthouse Lab in Alderley Park	Wellcome Sanger Institute for the COVID-19 Genomics UK (COG-UK) Consortium	Jacquelyn Wynn et al
EPI_ISL_4671181	England/ALDP-1F5D776/2021	2021-09-23	Europe	United Kingdom	Lighthouse Lab in Alderley Park	Wellcome Sanger Institute for the COVID-19 Genomics UK (COG-UK) Consortium	Jacquelyn Wynn et al
EPI_ISL_4671463	England/ALDP-1F5D794/2021	2021-09-23	Europe	United Kingdom	Lighthouse Lab in Alderley Park	Wellcome Sanger Institute for the COVID-19 Genomics UK (COG-UK) Consortium	Jacquelyn Wynn et al
EPI_ISL_4671641	England/ALDP-1F5D7B2/2021	2021-09-23	Europe	United Kingdom	Lighthouse Lab in Alderley Park	Wellcome Sanger Institute for the COVID-19 Genomics UK (COG-UK) Consortium	Jacquelyn Wynn et al
EPI_ISL_4672138	England/ALDP-1F5D7C1/2021	2021-09-23	Europe	United Kingdom	Lighthouse Lab in Alderley Park	Wellcome Sanger Institute for the COVID-19 Genomics UK (COG-UK) Consortium	Jacquelyn Wynn et al
EPI_ISL_4671398	England/ALDP-1F5D7D0/2021	2021-09-23	Europe	United Kingdom	Lighthouse Lab in Alderley Park	Wellcome Sanger Institute for the COVID-19 Genomics UK (COG-UK) Consortium	Jacquelyn Wynn et al
EPI_ISL_4671319	England/ALDP-1F5D7EF/2021	2021-09-23	Europe	United Kingdom	Lighthouse Lab in Alderley Park	Wellcome Sanger Institute for the COVID-19 Genomics UK (COG-UK) Consortium	Jacquelyn Wynn et al
EPI_ISL_4671984	England/ALDP-1F5D7FE/2021	2021-09-21	Europe	United Kingdom	Lighthouse Lab in Alderley Park	Wellcome Sanger Institute for the COVID-19 Genomics UK (COG-UK) Consortium	Jacquelyn Wynn et al
EPI_ISL_4671936	England/ALDP-1F5D80A/2021	2021-09-23	Europe	United Kingdom	Lighthouse Lab in Alderley Park	Wellcome Sanger Institute for the COVID-19 Genomics UK (COG-UK) Consortium	Jacquelyn Wynn et al
EPI_ISL_4671449	England/ALDP-1F5D819/2021	2021-09-23	Europe	United Kingdom	Lighthouse Lab in Alderley Park	Wellcome Sanger Institute for the COVID-19 Genomics UK (COG-UK) Consortium	Jacquelyn Wynn et al
EPI_ISL_4671605	England/ALDP-1F5D828/2021	2021-09-23	Europe	United Kingdom	Lighthouse Lab in Alderley Park	Wellcome Sanger Institute for the COVID-19 Genomics UK (COG-UK) Consortium	Jacquelyn Wynn et al
EPI_ISL_4672115	England/ALDP-1F5D837/2021	2021-09-23	Europe	United Kingdom	Lighthouse Lab in Alderley Park	Wellcome Sanger Institute for the COVID-19 Genomics UK (COG-UK) Consortium	Jacquelyn Wynn et al
EPI_ISL_4671766	England/ALDP-1F5D846/2021	2021-09-21	Europe	United Kingdom	Lighthouse Lab in Alderley Park	Wellcome Sanger Institute for the COVID-19 Genomics UK (COG-UK) Consortium	Jacquelyn Wynn et al
EPI_ISL_4671376	England/ALDP-1F5D855/2021	2021-09-23	Europe	United Kingdom	Lighthouse Lab in Alderley Park	Wellcome Sanger Institute for the COVID-19 Genomics UK (COG-UK) Consortium	Jacquelyn Wynn et al
EPI_ISL_4671955	England/ALDP-1F5D864/2021	2021-09-23	Europe	United Kingdom	Lighthouse Lab in Alderley Park	Wellcome Sanger Institute for the COVID-19 Genomics UK (COG-UK) Consortium	Jacquelyn Wynn et al
EPI_ISL_4671353	England/ALDP-1F5D873/2021	2021-09-23	Europe	United Kingdom	Lighthouse Lab in Alderley Park	Wellcome Sanger Institute for the COVID-19 Genomics UK (COG-UK) Consortium	Jacquelyn Wynn et al
EPI_ISL_4672231	England/ALDP-1F5D882/2021	2021-09-23	Europe	United Kingdom	Lighthouse Lab in Alderley Park	Wellcome Sanger Institute for the COVID-19 Genomics UK (COG-UK) Consortium	Jacquelyn Wynn et al
EPI_ISL_4671460	England/ALDP-1F5D891/2021	2021-09-23	Europe	United Kingdom	Lighthouse Lab in Alderley Park	Wellcome Sanger Institute for the COVID-19 Genomics UK (COG-UK) Consortium	Jacquelyn Wynn et al
EPI_ISL_4671474	England/ALDP-1F5D8A0/2021	2021-09-23	Europe	United Kingdom	Lighthouse Lab in Alderley Park	Wellcome Sanger Institute for the COVID-19 Genomics UK (COG-UK) Consortium	Jacquelyn Wynn et al
EPI_ISL_4672147	England/ALDP-1F5D8BF/2021	2021-09-23	Europe	United Kingdom	Lighthouse Lab in Alderley Park	Wellcome Sanger Institute for the COVID-19 Genomics UK (COG-UK) Consortium	Jacquelyn Wynn et al
EPI_ISL_4669945	England/ALDP-1F60DAB/2021	2021-09-23	Europe	United Kingdom	Lighthouse Lab in Alderley Park	Wellcome Sanger Institute for the COVID-19 Genomics UK (COG-UK) Consortium	Jacquelyn Wynn et al
EPI_ISL_4670020	England/ALDP-1F60DBA/2021	2021-09-23	Europe	United Kingdom	Lighthouse Lab in Alderley Park	Wellcome Sanger Institute for the COVID-19 Genomics UK (COG-UK) Consortium	Jacquelyn Wynn et al
EPI_ISL_4669964	England/ALDP-1F60DD8/2021	2021-09-23	Europe	United Kingdom	Lighthouse Lab in Alderley Park	Wellcome Sanger Institute for the COVID-19 Genomics UK (COG-UK) Consortium	Jacquelyn Wynn et al
EPI_ISL_4670125	England/ALDP-1F60DF6/2021	2021-09-23	Europe	United Kingdom	Lighthouse Lab in Alderley Park	Wellcome Sanger Institute for the COVID-19 Genomics UK (COG-UK) Consortium	Jacquelyn Wynn et al
EPI_ISL_4669723	England/ALDP-1F60E02/2021	2021-09-23	Europe	United Kingdom	Lighthouse Lab in Alderley Park	Wellcome Sanger Institute for the COVID-19 Genomics UK (COG-UK) Consortium	Jacquelyn Wynn et al
EPI_ISL_4669678	England/ALDP-1F60E20/2021	2021-09-23	Europe	United Kingdom	Lighthouse Lab in Alderley Park	Wellcome Sanger Institute for the COVID-19 Genomics UK (COG-UK) Consortium	Jacquelyn Wynn et al
EPI_ISL_4670051	England/ALDP-1F60E3F/2021	2021-09-23	Europe	United Kingdom	Lighthouse Lab in Alderley Park	Wellcome Sanger Institute for the COVID-19 Genomics UK (COG-UK) Consortium	Jacquelyn Wynn et al
EPI_ISL_4669956	England/ALDP-1F60E4E/2021	2021-09-23	Europe	United Kingdom	Lighthouse Lab in Alderley Park	Wellcome Sanger Institute for the COVID-19 Genomics UK (COG-UK) Consortium	Jacquelyn Wynn et al
EPI_ISL_4670352	England/ALDP-1F60E6C/2021	2021-09-20	Europe	United Kingdom	Lighthouse Lab in Alderley Park	Wellcome Sanger Institute for the COVID-19 Genomics UK (COG-UK) Consortium	Jacquelyn Wynn et al
EPI_ISL_4669868	England/ALDP-1F60E99/2021	2021-09-23	Europe	United Kingdom	Lighthouse Lab in Alderley Park	Wellcome Sanger Institute for the COVID-19 Genomics UK (COG-UK) Consortium	Jacquelyn Wynn et al
EPI_ISL_4669546	England/ALDP-1F60EA8/2021	2021-09-20	Europe	United Kingdom	Lighthouse Lab in Alderley Park	Wellcome Sanger Institute for the COVID-19 Genomics UK (COG-UK) Consortium	Jacquelyn Wynn et al
EPI_ISL_4669826	England/ALDP-1F60EC6/2021	2021-09-23	Europe	United Kingdom	Lighthouse Lab in Alderley Park	Wellcome Sanger Institute for the COVID-19 Genomics UK (COG-UK) Consortium	Jacquelyn Wynn et al
EPI_ISL_4670006	England/ALDP-1F60ED5/2021	2021-09-18	Europe	United Kingdom	Lighthouse Lab in Alderley Park	Wellcome Sanger Institute for the COVID-19 Genomics UK (COG-UK) Consortium	Jacquelyn Wynn et al
EPI_ISL_4670037	England/ALDP-1F60EE4/2021	2021-09-23	Europe	United Kingdom	Lighthouse Lab in Alderley Park	Wellcome Sanger Institute for the COVID-19 Genomics UK (COG-UK) Consortium	Jacquelyn Wynn et al
EPI_ISL_4670099	England/ALDP-1F60F0F/2021	2021-09-23	Europe	United Kingdom	Lighthouse Lab in Alderley Park	Wellcome Sanger Institute for the COVID-19 Genomics UK (COG-UK) Consortium	Jacquelyn Wynn et al
EPI_ISL_4669639	England/ALDP-1F60F1E/2021	2021-09-23	Europe	United Kingdom	Lighthouse Lab in Alderley Park	Wellcome Sanger Institute for the COVID-19 Genomics UK (COG-UK) Consortium	Jacquelyn Wynn et al
EPI_ISL_4669606	England/ALDP-1F60F3C/2021	2021-09-23	Europe	United Kingdom	Lighthouse Lab in Alderley Park	Wellcome Sanger Institute for the COVID-19 Genomics UK (COG-UK) Consortium	Jacquelyn Wynn et al
EPI_ISL_4669382	England/ALDP-1F60F4B/2021	2021-09-23	Europe	United Kingdom	Lighthouse Lab in Alderley Park	Wellcome Sanger Institute for the COVID-19 Genomics UK (COG-UK) Consortium	Jacquelyn Wynn et al
EPI_ISL_4670284	England/ALDP-1F60F78/2021	2021-09-23	Europe	United Kingdom	Lighthouse Lab in Alderley Park	Wellcome Sanger Institute for the COVID-19 Genomics UK (COG-UK) Consortium	Jacquelyn Wynn et al
EPI_ISL_4669705	England/ALDP-1F60F87/2021	2021-09-23	Europe	United Kingdom	Lighthouse Lab in Alderley Park	Wellcome Sanger Institute for the COVID-19 Genomics UK (COG-UK) Consortium	Jacquelyn Wynn et al
EPI_ISL_4670338	England/ALDP-1F60F96/2021	2021-09-23	Europe	United Kingdom	Lighthouse Lab in Alderley Park	Wellcome Sanger Institute for the COVID-19 Genomics UK (COG-UK) Consortium	Jacquelyn Wynn et al
EPI_ISL_4669537	England/ALDP-1F60FA5/2021	2021-09-23	Europe	United Kingdom	Lighthouse Lab in Alderley Park	Wellcome Sanger Institute for the COVID-19 Genomics UK (COG-UK) Consortium	Jacquelyn Wynn et al
EPI_ISL_4669361	England/ALDP-1F60FB4/2021	2021-09-23	Europe	United Kingdom	Lighthouse Lab in Alderley Park	Wellcome Sanger Institute for the COVID-19 Genomics UK (COG-UK) Consortium	Jacquelyn Wynn et al
EPI_ISL_4669617	England/ALDP-1F60FC3/2021	2021-09-23	Europe	United Kingdom	Lighthouse Lab in Alderley Park	Wellcome Sanger Institute for the COVID-19 Genomics UK (COG-UK) Consortium	Jacquelyn Wynn et al
EPI_ISL_4669659	England/ALDP-1F60FD2/2021	2021-09-23	Europe	United Kingdom	Lighthouse Lab in Alderley Park	Wellcome Sanger Institute for the COVID-19 Genomics UK (COG-UK) Consortium	Jacquelyn Wynn et al
EPI_ISL_4669762	England/ALDP-1F60FE1/2021	2021-09-23	Europe	United Kingdom	Lighthouse Lab in Alderley Park	Wellcome Sanger Institute for the COVID-19 Genomics UK (COG-UK) Consortium	Jacquelyn Wynn et al
EPI_ISL_4670162	England/ALDP-1F6100B/2021	2021-09-23	Europe	United Kingdom	Lighthouse Lab in Alderley Park	Wellcome Sanger Institute for the COVID-19 Genomics UK (COG-UK) Consortium	Jacquelyn Wynn et al
EPI_ISL_4669452	England/ALDP-1F6101A/2021	2021-09-23	Europe	United Kingdom	Lighthouse Lab in Alderley Park	Wellcome Sanger Institute for the COVID-19 Genomics UK (COG-UK) Consortium	Jacquelyn Wynn et al
EPI_ISL_4669351	England/ALDP-1F61029/2021	2021-09-20	Europe	United Kingdom	Lighthouse Lab in Alderley Park	Wellcome Sanger Institute for the COVID-19 Genomics UK (COG-UK) Consortium	Jacquelyn Wynn et al
EPI_ISL_4669578	England/ALDP-1F61038/2021	2021-09-23	Europe	United Kingdom	Lighthouse Lab in Alderley Park	Wellcome Sanger Institute for the COVID-19 Genomics UK (COG-UK) Consortium	Jacquelyn Wynn et al
EPI_ISL_4669350	England/ALDP-1F61074/2021	2021-09-23	Europe	United Kingdom	Lighthouse Lab in Alderley Park	Wellcome Sanger Institute for the COVID-19 Genomics UK (COG-UK) Consortium	Jacquelyn Wynn et al
EPI_ISL_4669852	England/ALDP-1F61083/2021	2021-09-23	Europe	United Kingdom	Lighthouse Lab in Alderley Park	Wellcome Sanger Institute for the COVID-19 Genomics UK (COG-UK) Consortium	Jacquelyn Wynn et al
EPI_ISL_4670293	England/ALDP-1F610B0/2021	2021-09-23	Europe	United Kingdom	Lighthouse Lab in Alderley Park	Wellcome Sanger Institute for the COVID-19 Genomics UK (COG-UK) Consortium	Jacquelyn Wynn et al
EPI_ISL_4669334	England/ALDP-1F610CF/2021	2021-09-23	Europe	United Kingdom	Lighthouse Lab in Alderley Park	Wellcome Sanger Institute for the COVID-19 Genomics UK (COG-UK) Consortium	Jacquelyn Wynn et al
EPI_ISL_4669680	England/ALDP-1F610DE/2021	2021-09-23	Europe	United Kingdom	Lighthouse Lab in Alderley Park	Wellcome Sanger Institute for the COVID-19 Genomics UK (COG-UK) Consortium	Jacquelyn Wynn et al
EPI_ISL_4669760	England/ALDP-1F610FC/2021	2021-09-23	Europe	United Kingdom	Lighthouse Lab in Alderley Park	Wellcome Sanger Institute for the COVID-19 Genomics UK (COG-UK) Consortium	Jacquelyn Wynn et al
EPI_ISL_4669892	England/ALDP-1F61108/2021	2021-09-23	Europe	United Kingdom	Lighthouse Lab in Alderley Park	Wellcome Sanger Institute for the COVID-19 Genomics UK (COG-UK) Consortium	Jacquelyn Wynn et al
EPI_ISL_4669731	England/ALDP-1F61117/2021	2021-09-23	Europe	United Kingdom	Lighthouse Lab in Alderley Park	Wellcome Sanger Institute for the COVID-19 Genomics UK (COG-UK) Consortium	Jacquelyn Wynn et al
EPI_ISL_4669759	England/ALDP-1F61126/2021	2021-09-23	Europe	United Kingdom	Lighthouse Lab in Alderley Park	Wellcome Sanger Institute for the COVID-19 Genomics UK (COG-UK) Consortium	Jacquelyn Wynn et al
EPI_ISL_4669787	England/ALDP-1F61135/2021	2021-09-23	Europe	United Kingdom	Lighthouse Lab in Alderley Park	Wellcome Sanger Institute for the COVID-19 Genomics UK (COG-UK) Consortium	Jacquelyn Wynn et al
EPI_ISL_4669927	England/ALDP-1F61144/2021	2021-09-23	Europe	United Kingdom	Lighthouse Lab in Alderley Park	Wellcome Sanger Institute for the COVID-19 Genomics UK (COG-UK) Consortium	Jacquelyn Wynn et al
EPI_ISL_4670040	England/ALDP-1F61153/2021	2021-09-23	Europe	United Kingdom	Lighthouse Lab in Alderley Park	Wellcome Sanger Institute for the COVID-19 Genomics UK (COG-UK) Consortium	Jacquelyn Wynn et al
EPI_ISL_4670027	England/ALDP-1F61171/2021	2021-09-17	Europe	United Kingdom	Lighthouse Lab in Alderley Park	Wellcome Sanger Institute for the COVID-19 Genomics UK (COG-UK) Consortium	Jacquelyn Wynn et al
EPI_ISL_4669417	England/ALDP-1F6119F/2021	2021-09-23	Europe	United Kingdom	Lighthouse Lab in Alderley Park	Wellcome Sanger Institute for the COVID-19 Genomics UK (COG-UK) Consortium	Jacquelyn Wynn et al
EPI_ISL_4669338	England/ALDP-1F611AE/2021	2021-09-23	Europe	United Kingdom	Lighthouse Lab in Alderley Park	Wellcome Sanger Institute for the COVID-19 Genomics UK (COG-UK) Consortium	Jacquelyn Wynn et al
EPI_ISL_4670259	England/ALDP-1F611BD/2021	2021-09-23	Europe	United Kingdom	Lighthouse Lab in Alderley Park	Wellcome Sanger Institute for the COVID-19 Genomics UK (COG-UK) Consortium	Jacquelyn Wynn et al
EPI_ISL_4670083	England/ALDP-1F611CC/2021	2021-09-23	Europe	United Kingdom	Lighthouse Lab in Alderley Park	Wellcome Sanger Institute for the COVID-19 Genomics UK (COG-UK) Consortium	Jacquelyn Wynn et al
EPI_ISL_4670030	England/ALDP-1F611DB/2021	2021-09-23	Europe	United Kingdom	Lighthouse Lab in Alderley Park	Wellcome Sanger Institute for the COVID-19 Genomics UK (COG-UK) Consortium	Jacquelyn Wynn et al
EPI_ISL_4670263	England/ALDP-1F611EA/2021	2021-09-23	Europe	United Kingdom	Lighthouse Lab in Alderley Park	Wellcome Sanger Institute for the COVID-19 Genomics UK (COG-UK) Consortium	Jacquelyn Wynn et al
EPI_ISL_4669424	England/ALDP-1F611F9/2021	2021-09-23	Europe	United Kingdom	Lighthouse Lab in Alderley Park	Wellcome Sanger Institute for the COVID-19 Genomics UK (COG-UK) Consortium	Jacquelyn Wynn et al
EPI_ISL_4669530	England/ALDP-1F61205/2021	2021-09-23	Europe	United Kingdom	Lighthouse Lab in Alderley Park	Wellcome Sanger Institute for the COVID-19 Genomics UK (COG-UK) Consortium	Jacquelyn Wynn et al
EPI_ISL_4669934	England/ALDP-1F61214/2021	2021-09-23	Europe	United Kingdom	Lighthouse Lab in Alderley Park	Wellcome Sanger Institute for the COVID-19 Genomics UK (COG-UK) Consortium	Jacquelyn Wynn et al
EPI_ISL_4669374	England/ALDP-1F61241/2021	2021-09-23	Europe	United Kingdom	Lighthouse Lab in Alderley Park	Wellcome Sanger Institute for the COVID-19 Genomics UK (COG-UK) Consortium	Jacquelyn Wynn et al
EPI_ISL_4670264	England/ALDP-1F6126F/2021	2021-09-23	Europe	United Kingdom	Lighthouse Lab in Alderley Park	Wellcome Sanger Institute for the COVID-19 Genomics UK (COG-UK) Consortium	Jacquelyn Wynn et al
EPI_ISL_4670294	England/ALDP-1F6127E/2021	2021-09-23	Europe	United Kingdom	Lighthouse Lab in Alderley Park	Wellcome Sanger Institute for the COVID-19 Genomics UK (COG-UK) Consortium	Jacquelyn Wynn et al
EPI_ISL_4669409	England/ALDP-1F6128D/2021	2021-09-23	Europe	United Kingdom	Lighthouse Lab in Alderley Park	Wellcome Sanger Institute for the COVID-19 Genomics UK (COG-UK) Consortium	Jacquelyn Wynn et al
EPI_ISL_4669453	England/ALDP-1F612AB/2021	2021-09-23	Europe	United Kingdom	Lighthouse Lab in Alderley Park	Wellcome Sanger Institute for the COVID-19 Genomics UK (COG-UK) Consortium	Jacquelyn Wynn et al
EPI_ISL_4670201	England/ALDP-1F612BA/2021	2021-09-23	Europe	United Kingdom	Lighthouse Lab in Alderley Park	Wellcome Sanger Institute for the COVID-19 Genomics UK (COG-UK) Consortium	Jacquelyn Wynn et al
EPI_ISL_4669294	England/ALDP-1F612D8/2021	2021-09-23	Europe	United Kingdom	Lighthouse Lab in Alderley Park	Wellcome Sanger Institute for the COVID-19 Genomics UK (COG-UK) Consortium	Jacquelyn Wynn et al
EPI_ISL_4670318	England/ALDP-1F612E7/2021	2021-09-23	Europe	United Kingdom	Lighthouse Lab in Alderley Park	Wellcome Sanger Institute for the COVID-19 Genomics UK (COG-UK) Consortium	Jacquelyn Wynn et al
EPI_ISL_4670038	England/ALDP-1F612F6/2021	2021-09-23	Europe	United Kingdom	Lighthouse Lab in Alderley Park	Wellcome Sanger Institute for the COVID-19 Genomics UK (COG-UK) Consortium	Jacquelyn Wynn et al
EPI_ISL_4669650	England/ALDP-1F61302/2021	2021-09-23	Europe	United Kingdom	Lighthouse Lab in Alderley Park	Wellcome Sanger Institute for the COVID-19 Genomics UK (COG-UK) Consortium	Jacquelyn Wynn et al
EPI_ISL_4670209	England/ALDP-1F61311/2021	2021-09-23	Europe	United Kingdom	Lighthouse Lab in Alderley Park	Wellcome Sanger Institute for the COVID-19 Genomics UK (COG-UK) Consortium	Jacquelyn Wynn et al
EPI_ISL_4670008	England/ALDP-1F6134E/2021	2021-09-23	Europe	United Kingdom	Lighthouse Lab in Alderley Park	Wellcome Sanger Institute for the COVID-19 Genomics UK (COG-UK) Consortium	Jacquelyn Wynn et al
EPI_ISL_4670254	England/ALDP-1F6135D/2021	2021-09-23	Europe	United Kingdom	Lighthouse Lab in Alderley Park	Wellcome Sanger Institute for the COVID-19 Genomics UK (COG-UK) Consortium	Jacquelyn Wynn et al
EPI_ISL_4670135	England/ALDP-1F6136C/2021	2021-09-23	Europe	United Kingdom	Lighthouse Lab in Alderley Park	Wellcome Sanger Institute for the COVID-19 Genomics UK (COG-UK) Consortium	Jacquelyn Wynn et al
EPI_ISL_4735352	England/ALDP-1F6196A/2021	2021-09-22	Europe	United Kingdom	Lighthouse Lab in Alderley Park	Wellcome Sanger Institute for the COVID-19 Genomics UK (COG-UK) Consortium	Jacquelyn Wynn et al
EPI_ISL_4735447	England/ALDP-1F61979/2021	2021-09-24	Europe	United Kingdom	Lighthouse Lab in Alderley Park	Wellcome Sanger Institute for the COVID-19 Genomics UK (COG-UK) Consortium	Jacquelyn Wynn et al
EPI_ISL_4735339	England/ALDP-1F61988/2021	2021-09-24	Europe	United Kingdom	Lighthouse Lab in Alderley Park	Wellcome Sanger Institute for the COVID-19 Genomics UK (COG-UK) Consortium	Jacquelyn Wynn et al
EPI_ISL_4735413	England/ALDP-1F61997/2021	2021-09-22	Europe	United Kingdom	Lighthouse Lab in Alderley Park	Wellcome Sanger Institute for the COVID-19 Genomics UK (COG-UK) Consortium	Jacquelyn Wynn et al
EPI_ISL_4735265	England/ALDP-1F619B5/2021	2021-09-21	Europe	United Kingdom	Lighthouse Lab in Alderley Park	Wellcome Sanger Institute for the COVID-19 Genomics UK (COG-UK) Consortium	Jacquelyn Wynn et al
EPI_ISL_4735314	England/ALDP-1F619F1/2021	2021-09-22	Europe	United Kingdom	Lighthouse Lab in Alderley Park	Wellcome Sanger Institute for the COVID-19 Genomics UK (COG-UK) Consortium	Jacquelyn Wynn et al
EPI_ISL_4735471	England/ALDP-1F61A3A/2021	2021-09-22	Europe	United Kingdom	Lighthouse Lab in Alderley Park	Wellcome Sanger Institute for the COVID-19 Genomics UK (COG-UK) Consortium	Jacquelyn Wynn et al
EPI_ISL_4735489	England/ALDP-1F61A58/2021	2021-09-22	Europe	United Kingdom	Lighthouse Lab in Alderley Park	Wellcome Sanger Institute for the COVID-19 Genomics UK (COG-UK) Consortium	Jacquelyn Wynn et al
EPI_ISL_4735459	England/ALDP-1F61A67/2021	2021-09-21	Europe	United Kingdom	Lighthouse Lab in Alderley Park	Wellcome Sanger Institute for the COVID-19 Genomics UK (COG-UK) Consortium	Jacquelyn Wynn et al
EPI_ISL_4735435	England/ALDP-1F61A85/2021	2021-09-22	Europe	United Kingdom	Lighthouse Lab in Alderley Park	Wellcome Sanger Institute for the COVID-19 Genomics UK (COG-UK) Consortium	Jacquelyn Wynn et al
EPI_ISL_4735357	England/ALDP-1F61AEF/2021	2021-09-21	Europe	United Kingdom	Lighthouse Lab in Alderley Park	Wellcome Sanger Institute for the COVID-19 Genomics UK (COG-UK) Consortium	Jacquelyn Wynn et al
EPI_ISL_4735506	England/ALDP-1F61B0A/2021	2021-09-22	Europe	United Kingdom	Lighthouse Lab in Alderley Park	Wellcome Sanger Institute for the COVID-19 Genomics UK (COG-UK) Consortium	Jacquelyn Wynn et al
EPI_ISL_4735452	England/ALDP-1F61B19/2021	2021-09-21	Europe	United Kingdom	Lighthouse Lab in Alderley Park	Wellcome Sanger Institute for the COVID-19 Genomics UK (COG-UK) Consortium	Jacquelyn Wynn et al
EPI_ISL_4735328	England/ALDP-1F61B73/2021	2021-09-22	Europe	United Kingdom	Lighthouse Lab in Alderley Park	Wellcome Sanger Institute for the COVID-19 Genomics UK (COG-UK) Consortium	Jacquelyn Wynn et al
EPI_ISL_4735268	England/ALDP-1F61B82/2021	2021-09-22	Europe	United Kingdom	Lighthouse Lab in Alderley Park	Wellcome Sanger Institute for the COVID-19 Genomics UK (COG-UK) Consortium	Jacquelyn Wynn et al
EPI_ISL_4735510	England/ALDP-1F61B91/2021	2021-09-22	Europe	United Kingdom	Lighthouse Lab in Alderley Park	Wellcome Sanger Institute for the COVID-19 Genomics UK (COG-UK) Consortium	Jacquelyn Wynn et al
EPI_ISL_4735412	England/ALDP-1F61C07/2021	2021-09-22	Europe	United Kingdom	Lighthouse Lab in Alderley Park	Wellcome Sanger Institute for the COVID-19 Genomics UK (COG-UK) Consortium	Jacquelyn Wynn et al
EPI_ISL_4735457	England/ALDP-1F61C16/2021	2021-09-22	Europe	United Kingdom	Lighthouse Lab in Alderley Park	Wellcome Sanger Institute for the COVID-19 Genomics UK (COG-UK) Consortium	Jacquelyn Wynn et al
EPI_ISL_4735359	England/ALDP-1F61C34/2021	2021-09-22	Europe	United Kingdom	Lighthouse Lab in Alderley Park	Wellcome Sanger Institute for the COVID-19 Genomics UK (COG-UK) Consortium	Jacquelyn Wynn et al
EPI_ISL_4735301	England/ALDP-1F61C43/2021	2021-09-22	Europe	United Kingdom	Lighthouse Lab in Alderley Park	Wellcome Sanger Institute for the COVID-19 Genomics UK (COG-UK) Consortium	Jacquelyn Wynn et al
EPI_ISL_4735497	England/ALDP-1F61C70/2021	2021-09-22	Europe	United Kingdom	Lighthouse Lab in Alderley Park	Wellcome Sanger Institute for the COVID-19 Genomics UK (COG-UK) Consortium	Jacquelyn Wynn et al
EPI_ISL_4735320	England/ALDP-1F61C8F/2021	2021-09-21	Europe	United Kingdom	Lighthouse Lab in Alderley Park	Wellcome Sanger Institute for the COVID-19 Genomics UK (COG-UK) Consortium	Jacquelyn Wynn et al
EPI_ISL_4735365	England/ALDP-1F61CCB/2021	2021-09-22	Europe	United Kingdom	Lighthouse Lab in Alderley Park	Wellcome Sanger Institute for the COVID-19 Genomics UK (COG-UK) Consortium	Jacquelyn Wynn et al
EPI_ISL_4735315	England/ALDP-1F61CF8/2021	2021-09-22	Europe	United Kingdom	Lighthouse Lab in Alderley Park	Wellcome Sanger Institute for the COVID-19 Genomics UK (COG-UK) Consortium	Jacquelyn Wynn et al
EPI_ISL_4735276	England/ALDP-1F61D04/2021	2021-09-22	Europe	United Kingdom	Lighthouse Lab in Alderley Park	Wellcome Sanger Institute for the COVID-19 Genomics UK (COG-UK) Consortium	Jacquelyn Wynn et al
EPI_ISL_4735478	England/ALDP-1F61D13/2021	2021-09-21	Europe	United Kingdom	Lighthouse Lab in Alderley Park	Wellcome Sanger Institute for the COVID-19 Genomics UK (COG-UK) Consortium	Jacquelyn Wynn et al
EPI_ISL_4735426	England/ALDP-1F61D22/2021	2021-09-22	Europe	United Kingdom	Lighthouse Lab in Alderley Park	Wellcome Sanger Institute for the COVID-19 Genomics UK (COG-UK) Consortium	Jacquelyn Wynn et al
EPI_ISL_4735438	England/ALDP-1F61D40/2021	2021-09-21	Europe	United Kingdom	Lighthouse Lab in Alderley Park	Wellcome Sanger Institute for the COVID-19 Genomics UK (COG-UK) Consortium	Jacquelyn Wynn et al
EPI_ISL_4755902	England/ALDP-1F61D7D/2021	2021-09-22	Europe	United Kingdom	Lighthouse Lab in Alderley Park	Wellcome Sanger Institute for the COVID-19 Genomics UK (COG-UK) Consortium	Jacquelyn Wynn et al
EPI_ISL_4735341	England/ALDP-1F61D9B/2021	2021-09-21	Europe	United Kingdom	Lighthouse Lab in Alderley Park	Wellcome Sanger Institute for the COVID-19 Genomics UK (COG-UK) Consortium	Jacquelyn Wynn et al
EPI_ISL_4735308	England/ALDP-1F61DC8/2021	2021-09-21	Europe	United Kingdom	Lighthouse Lab in Alderley Park	Wellcome Sanger Institute for the COVID-19 Genomics UK (COG-UK) Consortium	Jacquelyn Wynn et al
EPI_ISL_4735345	England/ALDP-1F61DD7/2021	2021-09-21	Europe	United Kingdom	Lighthouse Lab in Alderley Park	Wellcome Sanger Institute for the COVID-19 Genomics UK (COG-UK) Consortium	Jacquelyn Wynn et al
EPI_ISL_4735470	England/ALDP-1F61DF5/2021	2021-09-22	Europe	United Kingdom	Lighthouse Lab in Alderley Park	Wellcome Sanger Institute for the COVID-19 Genomics UK (COG-UK) Consortium	Jacquelyn Wynn et al
EPI_ISL_4735463	England/ALDP-1F61E01/2021	2021-09-22	Europe	United Kingdom	Lighthouse Lab in Alderley Park	Wellcome Sanger Institute for the COVID-19 Genomics UK (COG-UK) Consortium	Jacquelyn Wynn et al
EPI_ISL_4735501	England/ALDP-1F61E10/2021	2021-09-21	Europe	United Kingdom	Lighthouse Lab in Alderley Park	Wellcome Sanger Institute for the COVID-19 Genomics UK (COG-UK) Consortium	Jacquelyn Wynn et al
EPI_ISL_4735403	England/ALDP-1F61E2F/2021	2021-09-24	Europe	United Kingdom	Lighthouse Lab in Alderley Park	Wellcome Sanger Institute for the COVID-19 Genomics UK (COG-UK) Consortium	Jacquelyn Wynn et al
EPI_ISL_4735436	England/ALDP-1F61E3E/2021	2021-09-24	Europe	United Kingdom	Lighthouse Lab in Alderley Park	Wellcome Sanger Institute for the COVID-19 Genomics UK (COG-UK) Consortium	Jacquelyn Wynn et al
EPI_ISL_4735267	England/ALDP-1F61E5C/2021	2021-09-21	Europe	United Kingdom	Lighthouse Lab in Alderley Park	Wellcome Sanger Institute for the COVID-19 Genomics UK (COG-UK) Consortium	Jacquelyn Wynn et al
EPI_ISL_4735354	England/ALDP-1F61E6B/2021	2021-09-24	Europe	United Kingdom	Lighthouse Lab in Alderley Park	Wellcome Sanger Institute for the COVID-19 Genomics UK (COG-UK) Consortium	Jacquelyn Wynn et al
EPI_ISL_4735266	England/ALDP-1F61E7A/2021	2021-09-21	Europe	United Kingdom	Lighthouse Lab in Alderley Park	Wellcome Sanger Institute for the COVID-19 Genomics UK (COG-UK) Consortium	Jacquelyn Wynn et al
EPI_ISL_4735350	England/ALDP-1F61E98/2021	2021-09-21	Europe	United Kingdom	Lighthouse Lab in Alderley Park	Wellcome Sanger Institute for the COVID-19 Genomics UK (COG-UK) Consortium	Jacquelyn Wynn et al
EPI_ISL_4735406	England/ALDP-1F61EA7/2021	2021-09-22	Europe	United Kingdom	Lighthouse Lab in Alderley Park	Wellcome Sanger Institute for the COVID-19 Genomics UK (COG-UK) Consortium	Jacquelyn Wynn et al
EPI_ISL_4735399	England/ALDP-1F61EC5/2021	2021-09-22	Europe	United Kingdom	Lighthouse Lab in Alderley Park	Wellcome Sanger Institute for the COVID-19 Genomics UK (COG-UK) Consortium	Jacquelyn Wynn et al
EPI_ISL_4735356	England/ALDP-1F61ED4/2021	2021-09-21	Europe	United Kingdom	Lighthouse Lab in Alderley Park	Wellcome Sanger Institute for the COVID-19 Genomics UK (COG-UK) Consortium	Jacquelyn Wynn et al
EPI_ISL_4735395	England/ALDP-1F61EE3/2021	2021-09-21	Europe	United Kingdom	Lighthouse Lab in Alderley Park	Wellcome Sanger Institute for the COVID-19 Genomics UK (COG-UK) Consortium	Jacquelyn Wynn et al
EPI_ISL_4735493	England/ALDP-1F61F1D/2021	2021-09-21	Europe	United Kingdom	Lighthouse Lab in Alderley Park	Wellcome Sanger Institute for the COVID-19 Genomics UK (COG-UK) Consortium	Jacquelyn Wynn et al
EPI_ISL_4755904	England/ALDP-1F61F2C/2021	2021-09-22	Europe	United Kingdom	Lighthouse Lab in Alderley Park	Wellcome Sanger Institute for the COVID-19 Genomics UK (COG-UK) Consortium	Jacquelyn Wynn et al
EPI_ISL_4735514	England/ALDP-1F61F3B/2021	2021-09-22	Europe	United Kingdom	Lighthouse Lab in Alderley Park	Wellcome Sanger Institute for the COVID-19 Genomics UK (COG-UK) Consortium	Jacquelyn Wynn et al
EPI_ISL_4676461	England/ALDP-1F61F86/2021	2021-09-24	Europe	United Kingdom	Lighthouse Lab in Alderley Park	Wellcome Sanger Institute for the COVID-19 Genomics UK (COG-UK) Consortium	Jacquelyn Wynn et al
EPI_ISL_4676069	England/ALDP-1F61FA4/2021	2021-09-22	Europe	United Kingdom	Lighthouse Lab in Alderley Park	Wellcome Sanger Institute for the COVID-19 Genomics UK (COG-UK) Consortium	Jacquelyn Wynn et al
EPI_ISL_4676560	England/ALDP-1F61FC2/2021	2021-09-24	Europe	United Kingdom	Lighthouse Lab in Alderley Park	Wellcome Sanger Institute for the COVID-19 Genomics UK (COG-UK) Consortium	Jacquelyn Wynn et al
EPI_ISL_4676544	England/ALDP-1F61FFF/2021	2021-09-24	Europe	United Kingdom	Lighthouse Lab in Alderley Park	Wellcome Sanger Institute for the COVID-19 Genomics UK (COG-UK) Consortium	Jacquelyn Wynn et al
EPI_ISL_4676096	England/ALDP-1F62046/2021	2021-09-24	Europe	United Kingdom	Lighthouse Lab in Alderley Park	Wellcome Sanger Institute for the COVID-19 Genomics UK (COG-UK) Consortium	Jacquelyn Wynn et al
EPI_ISL_4676623	England/ALDP-1F62055/2021	2021-09-24	Europe	United Kingdom	Lighthouse Lab in Alderley Park	Wellcome Sanger Institute for the COVID-19 Genomics UK (COG-UK) Consortium	Jacquelyn Wynn et al
EPI_ISL_4676493	England/ALDP-1F62082/2021	2021-09-24	Europe	United Kingdom	Lighthouse Lab in Alderley Park	Wellcome Sanger Institute for the COVID-19 Genomics UK (COG-UK) Consortium	Jacquelyn Wynn et al
EPI_ISL_4676243	England/ALDP-1F620BF/2021	2021-09-24	Europe	United Kingdom	Lighthouse Lab in Alderley Park	Wellcome Sanger Institute for the COVID-19 Genomics UK (COG-UK) Consortium	Jacquelyn Wynn et al
EPI_ISL_4676537	England/ALDP-1F620DD/2021	2021-09-24	Europe	United Kingdom	Lighthouse Lab in Alderley Park	Wellcome Sanger Institute for the COVID-19 Genomics UK (COG-UK) Consortium	Jacquelyn Wynn et al
EPI_ISL_4675917	England/ALDP-1F620FB/2021	2021-09-24	Europe	United Kingdom	Lighthouse Lab in Alderley Park	Wellcome Sanger Institute for the COVID-19 Genomics UK (COG-UK) Consortium	Jacquelyn Wynn et al
EPI_ISL_4675956	England/ALDP-1F62116/2021	2021-09-24	Europe	United Kingdom	Lighthouse Lab in Alderley Park	Wellcome Sanger Institute for the COVID-19 Genomics UK (COG-UK) Consortium	Jacquelyn Wynn et al
EPI_ISL_4676545	England/ALDP-1F62125/2021	2021-09-24	Europe	United Kingdom	Lighthouse Lab in Alderley Park	Wellcome Sanger Institute for the COVID-19 Genomics UK (COG-UK) Consortium	Jacquelyn Wynn et al
EPI_ISL_4675939	England/ALDP-1F62152/2021	2021-09-24	Europe	United Kingdom	Lighthouse Lab in Alderley Park	Wellcome Sanger Institute for the COVID-19 Genomics UK (COG-UK) Consortium	Jacquelyn Wynn et al
EPI_ISL_4676387	England/ALDP-1F62161/2021	2021-09-24	Europe	United Kingdom	Lighthouse Lab in Alderley Park	Wellcome Sanger Institute for the COVID-19 Genomics UK (COG-UK) Consortium	Jacquelyn Wynn et al
EPI_ISL_4676452	England/ALDP-1F621DA/2021	2021-09-24	Europe	United Kingdom	Lighthouse Lab in Alderley Park	Wellcome Sanger Institute for the COVID-19 Genomics UK (COG-UK) Consortium	Jacquelyn Wynn et al
EPI_ISL_4676317	England/ALDP-1F621E9/2021	2021-09-24	Europe	United Kingdom	Lighthouse Lab in Alderley Park	Wellcome Sanger Institute for the COVID-19 Genomics UK (COG-UK) Consortium	Jacquelyn Wynn et al
EPI_ISL_4675808	England/ALDP-1F621F8/2021	2021-09-24	Europe	United Kingdom	Lighthouse Lab in Alderley Park	Wellcome Sanger Institute for the COVID-19 Genomics UK (COG-UK) Consortium	Jacquelyn Wynn et al
EPI_ISL_4676136	England/ALDP-1F62231/2021	2021-09-24	Europe	United Kingdom	Lighthouse Lab in Alderley Park	Wellcome Sanger Institute for the COVID-19 Genomics UK (COG-UK) Consortium	Jacquelyn Wynn et al
EPI_ISL_4676363	England/ALDP-1F6228C/2021	2021-09-24	Europe	United Kingdom	Lighthouse Lab in Alderley Park	Wellcome Sanger Institute for the COVID-19 Genomics UK (COG-UK) Consortium	Jacquelyn Wynn et al
EPI_ISL_4676608	England/ALDP-1F622B9/2021	2021-09-24	Europe	United Kingdom	Lighthouse Lab in Alderley Park	Wellcome Sanger Institute for the COVID-19 Genomics UK (COG-UK) Consortium	Jacquelyn Wynn et al
EPI_ISL_4676584	England/ALDP-1F62301/2021	2021-09-24	Europe	United Kingdom	Lighthouse Lab in Alderley Park	Wellcome Sanger Institute for the COVID-19 Genomics UK (COG-UK) Consortium	Jacquelyn Wynn et al
EPI_ISL_4676677	England/ALDP-1F6235C/2021	2021-09-24	Europe	United Kingdom	Lighthouse Lab in Alderley Park	Wellcome Sanger Institute for the COVID-19 Genomics UK (COG-UK) Consortium	Jacquelyn Wynn et al
EPI_ISL_4676465	England/ALDP-1F6236B/2021	2021-09-24	Europe	United Kingdom	Lighthouse Lab in Alderley Park	Wellcome Sanger Institute for the COVID-19 Genomics UK (COG-UK) Consortium	Jacquelyn Wynn et al
EPI_ISL_4676183	England/ALDP-1F6237A/2021	2021-09-24	Europe	United Kingdom	Lighthouse Lab in Alderley Park	Wellcome Sanger Institute for the COVID-19 Genomics UK (COG-UK) Consortium	Jacquelyn Wynn et al
EPI_ISL_4676134	England/ALDP-1F62398/2021	2021-09-24	Europe	United Kingdom	Lighthouse Lab in Alderley Park	Wellcome Sanger Institute for the COVID-19 Genomics UK (COG-UK) Consortium	Jacquelyn Wynn et al
EPI_ISL_4676351	England/ALDP-1F6241D/2021	2021-09-24	Europe	United Kingdom	Lighthouse Lab in Alderley Park	Wellcome Sanger Institute for the COVID-19 Genomics UK (COG-UK) Consortium	Jacquelyn Wynn et al
EPI_ISL_4676314	England/ALDP-1F6242C/2021	2021-09-24	Europe	United Kingdom	Lighthouse Lab in Alderley Park	Wellcome Sanger Institute for the COVID-19 Genomics UK (COG-UK) Consortium	Jacquelyn Wynn et al
EPI_ISL_4676068	England/ALDP-1F6244A/2021	2021-09-24	Europe	United Kingdom	Lighthouse Lab in Alderley Park	Wellcome Sanger Institute for the COVID-19 Genomics UK (COG-UK) Consortium	Jacquelyn Wynn et al
EPI_ISL_4676110	England/ALDP-1F624E0/2021	2021-09-24	Europe	United Kingdom	Lighthouse Lab in Alderley Park	Wellcome Sanger Institute for the COVID-19 Genomics UK (COG-UK) Consortium	Jacquelyn Wynn et al
EPI_ISL_4676475	England/ALDP-1F624FF/2021	2021-09-22	Europe	United Kingdom	Lighthouse Lab in Alderley Park	Wellcome Sanger Institute for the COVID-19 Genomics UK (COG-UK) Consortium	Jacquelyn Wynn et al
EPI_ISL_4676095	England/ALDP-1F6250B/2021	2021-09-21	Europe	United Kingdom	Lighthouse Lab in Alderley Park	Wellcome Sanger Institute for the COVID-19 Genomics UK (COG-UK) Consortium	Jacquelyn Wynn et al
EPI_ISL_4735483	England/ALDP-1F630EB/2021	2021-09-24	Europe	United Kingdom	Lighthouse Lab in Alderley Park	Wellcome Sanger Institute for the COVID-19 Genomics UK (COG-UK) Consortium	Jacquelyn Wynn et al
EPI_ISL_4735387	England/ALDP-1F63106/2021	2021-09-24	Europe	United Kingdom	Lighthouse Lab in Alderley Park	Wellcome Sanger Institute for the COVID-19 Genomics UK (COG-UK) Consortium	Jacquelyn Wynn et al
EPI_ISL_4735512	England/ALDP-1F63115/2021	2021-09-24	Europe	United Kingdom	Lighthouse Lab in Alderley Park	Wellcome Sanger Institute for the COVID-19 Genomics UK (COG-UK) Consortium	Jacquelyn Wynn et al
EPI_ISL_4735322	England/ALDP-1F63124/2021	2021-09-24	Europe	United Kingdom	Lighthouse Lab in Alderley Park	Wellcome Sanger Institute for the COVID-19 Genomics UK (COG-UK) Consortium	Jacquelyn Wynn et al
EPI_ISL_4735391	England/ALDP-1F63133/2021	2021-09-24	Europe	United Kingdom	Lighthouse Lab in Alderley Park	Wellcome Sanger Institute for the COVID-19 Genomics UK (COG-UK) Consortium	Jacquelyn Wynn et al
EPI_ISL_4735289	England/ALDP-1F63142/2021	2021-09-24	Europe	United Kingdom	Lighthouse Lab in Alderley Park	Wellcome Sanger Institute for the COVID-19 Genomics UK (COG-UK) Consortium	Jacquelyn Wynn et al
EPI_ISL_4735335	England/ALDP-1F63151/2021	2021-09-24	Europe	United Kingdom	Lighthouse Lab in Alderley Park	Wellcome Sanger Institute for the COVID-19 Genomics UK (COG-UK) Consortium	Jacquelyn Wynn et al
EPI_ISL_4735285	England/ALDP-1F63160/2021	2021-09-24	Europe	United Kingdom	Lighthouse Lab in Alderley Park	Wellcome Sanger Institute for the COVID-19 Genomics UK (COG-UK) Consortium	Jacquelyn Wynn et al
EPI_ISL_4735415	England/ALDP-1F6317F/2021	2021-09-23	Europe	United Kingdom	Lighthouse Lab in Alderley Park	Wellcome Sanger Institute for the COVID-19 Genomics UK (COG-UK) Consortium	Jacquelyn Wynn et al
EPI_ISL_4735270	England/ALDP-1F6318E/2021	2021-09-24	Europe	United Kingdom	Lighthouse Lab in Alderley Park	Wellcome Sanger Institute for the COVID-19 Genomics UK (COG-UK) Consortium	Jacquelyn Wynn et al
EPI_ISL_4735338	England/ALDP-1F631AC/2021	2021-09-22	Europe	United Kingdom	Lighthouse Lab in Alderley Park	Wellcome Sanger Institute for the COVID-19 Genomics UK (COG-UK) Consortium	Jacquelyn Wynn et al
EPI_ISL_4735287	England/ALDP-1F631BB/2021	2021-09-24	Europe	United Kingdom	Lighthouse Lab in Alderley Park	Wellcome Sanger Institute for the COVID-19 Genomics UK (COG-UK) Consortium	Jacquelyn Wynn et al
EPI_ISL_4735464	England/ALDP-1F631CA/2021	2021-09-24	Europe	United Kingdom	Lighthouse Lab in Alderley Park	Wellcome Sanger Institute for the COVID-19 Genomics UK (COG-UK) Consortium	Jacquelyn Wynn et al
EPI_ISL_4735313	England/ALDP-1F631D9/2021	2021-09-24	Europe	United Kingdom	Lighthouse Lab in Alderley Park	Wellcome Sanger Institute for the COVID-19 Genomics UK (COG-UK) Consortium	Jacquelyn Wynn et al
EPI_ISL_4735401	England/ALDP-1F631E8/2021	2021-09-24	Europe	United Kingdom	Lighthouse Lab in Alderley Park	Wellcome Sanger Institute for the COVID-19 Genomics UK (COG-UK) Consortium	Jacquelyn Wynn et al
EPI_ISL_4735358	England/ALDP-1F631F7/2021	2021-09-24	Europe	United Kingdom	Lighthouse Lab in Alderley Park	Wellcome Sanger Institute for the COVID-19 Genomics UK (COG-UK) Consortium	Jacquelyn Wynn et al
EPI_ISL_4735368	England/ALDP-1F63203/2021	2021-09-24	Europe	United Kingdom	Lighthouse Lab in Alderley Park	Wellcome Sanger Institute for the COVID-19 Genomics UK (COG-UK) Consortium	Jacquelyn Wynn et al
EPI_ISL_4735484	England/ALDP-1F63212/2021	2021-09-24	Europe	United Kingdom	Lighthouse Lab in Alderley Park	Wellcome Sanger Institute for the COVID-19 Genomics UK (COG-UK) Consortium	Jacquelyn Wynn et al
EPI_ISL_4735511	England/ALDP-1F63221/2021	2021-09-22	Europe	United Kingdom	Lighthouse Lab in Alderley Park	Wellcome Sanger Institute for the COVID-19 Genomics UK (COG-UK) Consortium	Jacquelyn Wynn et al
EPI_ISL_4735509	England/ALDP-1F63230/2021	2021-09-21	Europe	United Kingdom	Lighthouse Lab in Alderley Park	Wellcome Sanger Institute for the COVID-19 Genomics UK (COG-UK) Consortium	Jacquelyn Wynn et al
EPI_ISL_4735485	England/ALDP-1F6325E/2021	2021-09-24	Europe	United Kingdom	Lighthouse Lab in Alderley Park	Wellcome Sanger Institute for the COVID-19 Genomics UK (COG-UK) Consortium	Jacquelyn Wynn et al
EPI_ISL_4755903	England/ALDP-1F6326D/2021	2021-09-24	Europe	United Kingdom	Lighthouse Lab in Alderley Park	Wellcome Sanger Institute for the COVID-19 Genomics UK (COG-UK) Consortium	Jacquelyn Wynn et al
EPI_ISL_4735349	England/ALDP-1F6327C/2021	2021-09-24	Europe	United Kingdom	Lighthouse Lab in Alderley Park	Wellcome Sanger Institute for the COVID-19 Genomics UK (COG-UK) Consortium	Jacquelyn Wynn et al
EPI_ISL_4735302	England/ALDP-1F6329A/2021	2021-09-24	Europe	United Kingdom	Lighthouse Lab in Alderley Park	Wellcome Sanger Institute for the COVID-19 Genomics UK (COG-UK) Consortium	Jacquelyn Wynn et al
EPI_ISL_4735373	England/ALDP-1F632A9/2021	2021-09-22	Europe	United Kingdom	Lighthouse Lab in Alderley Park	Wellcome Sanger Institute for the COVID-19 Genomics UK (COG-UK) Consortium	Jacquelyn Wynn et al
EPI_ISL_4735336	England/ALDP-1F632B8/2021	2021-09-24	Europe	United Kingdom	Lighthouse Lab in Alderley Park	Wellcome Sanger Institute for the COVID-19 Genomics UK (COG-UK) Consortium	Jacquelyn Wynn et al
EPI_ISL_4735382	England/ALDP-1F632C7/2021	2021-09-24	Europe	United Kingdom	Lighthouse Lab in Alderley Park	Wellcome Sanger Institute for the COVID-19 Genomics UK (COG-UK) Consortium	Jacquelyn Wynn et al
EPI_ISL_4735411	England/ALDP-1F632E5/2021	2021-09-21	Europe	United Kingdom	Lighthouse Lab in Alderley Park	Wellcome Sanger Institute for the COVID-19 Genomics UK (COG-UK) Consortium	Jacquelyn Wynn et al
EPI_ISL_4735416	England/ALDP-1F632F4/2021	2021-09-24	Europe	United Kingdom	Lighthouse Lab in Alderley Park	Wellcome Sanger Institute for the COVID-19 Genomics UK (COG-UK) Consortium	Jacquelyn Wynn et al
EPI_ISL_4735466	England/ALDP-1F63300/2021	2021-09-24	Europe	United Kingdom	Lighthouse Lab in Alderley Park	Wellcome Sanger Institute for the COVID-19 Genomics UK (COG-UK) Consortium	Jacquelyn Wynn et al
EPI_ISL_4735385	England/ALDP-1F6331F/2021	2021-09-24	Europe	United Kingdom	Lighthouse Lab in Alderley Park	Wellcome Sanger Institute for the COVID-19 Genomics UK (COG-UK) Consortium	Jacquelyn Wynn et al
EPI_ISL_4735296	England/ALDP-1F6334C/2021	2021-09-23	Europe	United Kingdom	Lighthouse Lab in Alderley Park	Wellcome Sanger Institute for the COVID-19 Genomics UK (COG-UK) Consortium	Jacquelyn Wynn et al
EPI_ISL_4735461	England/ALDP-1F6335B/2021	2021-09-24	Europe	United Kingdom	Lighthouse Lab in Alderley Park	Wellcome Sanger Institute for the COVID-19 Genomics UK (COG-UK) Consortium	Jacquelyn Wynn et al
EPI_ISL_4735400	England/ALDP-1F63379/2021	2021-09-24	Europe	United Kingdom	Lighthouse Lab in Alderley Park	Wellcome Sanger Institute for the COVID-19 Genomics UK (COG-UK) Consortium	Jacquelyn Wynn et al
EPI_ISL_4735431	England/ALDP-1F63388/2021	2021-09-20	Europe	United Kingdom	Lighthouse Lab in Alderley Park	Wellcome Sanger Institute for the COVID-19 Genomics UK (COG-UK) Consortium	Jacquelyn Wynn et al
EPI_ISL_4735374	England/ALDP-1F63397/2021	2021-09-24	Europe	United Kingdom	Lighthouse Lab in Alderley Park	Wellcome Sanger Institute for the COVID-19 Genomics UK (COG-UK) Consortium	Jacquelyn Wynn et al
EPI_ISL_4735404	England/ALDP-1F633A6/2021	2021-09-24	Europe	United Kingdom	Lighthouse Lab in Alderley Park	Wellcome Sanger Institute for the COVID-19 Genomics UK (COG-UK) Consortium	Jacquelyn Wynn et al
EPI_ISL_4735348	England/ALDP-1F633B5/2021	2021-09-24	Europe	United Kingdom	Lighthouse Lab in Alderley Park	Wellcome Sanger Institute for the COVID-19 Genomics UK (COG-UK) Consortium	Jacquelyn Wynn et al
EPI_ISL_4735258	England/ALDP-1F633D3/2021	2021-09-24	Europe	United Kingdom	Lighthouse Lab in Alderley Park	Wellcome Sanger Institute for the COVID-19 Genomics UK (COG-UK) Consortium	Jacquelyn Wynn et al
EPI_ISL_4755901	England/ALDP-1F633E2/2021	2021-09-21	Europe	United Kingdom	Lighthouse Lab in Alderley Park	Wellcome Sanger Institute for the COVID-19 Genomics UK (COG-UK) Consortium	Jacquelyn Wynn et al
EPI_ISL_4735303	England/ALDP-1F633F1/2021	2021-09-24	Europe	United Kingdom	Lighthouse Lab in Alderley Park	Wellcome Sanger Institute for the COVID-19 Genomics UK (COG-UK) Consortium	Jacquelyn Wynn et al
EPI_ISL_4735343	England/ALDP-1F6340D/2021	2021-09-24	Europe	United Kingdom	Lighthouse Lab in Alderley Park	Wellcome Sanger Institute for the COVID-19 Genomics UK (COG-UK) Consortium	Jacquelyn Wynn et al
EPI_ISL_4735377	England/ALDP-1F6341C/2021	2021-09-22	Europe	United Kingdom	Lighthouse Lab in Alderley Park	Wellcome Sanger Institute for the COVID-19 Genomics UK (COG-UK) Consortium	Jacquelyn Wynn et al
EPI_ISL_4735393	England/ALDP-1F6343A/2021	2021-09-24	Europe	United Kingdom	Lighthouse Lab in Alderley Park	Wellcome Sanger Institute for the COVID-19 Genomics UK (COG-UK) Consortium	Jacquelyn Wynn et al
EPI_ISL_4735294	England/ALDP-1F63449/2021	2021-09-21	Europe	United Kingdom	Lighthouse Lab in Alderley Park	Wellcome Sanger Institute for the COVID-19 Genomics UK (COG-UK) Consortium	Jacquelyn Wynn et al
EPI_ISL_4735304	England/ALDP-1F63458/2021	2021-09-24	Europe	United Kingdom	Lighthouse Lab in Alderley Park	Wellcome Sanger Institute for the COVID-19 Genomics UK (COG-UK) Consortium	Jacquelyn Wynn et al
EPI_ISL_4735479	England/ALDP-1F63467/2021	2021-09-24	Europe	United Kingdom	Lighthouse Lab in Alderley Park	Wellcome Sanger Institute for the COVID-19 Genomics UK (COG-UK) Consortium	Jacquelyn Wynn et al
EPI_ISL_4735275	England/ALDP-1F63476/2021	2021-09-24	Europe	United Kingdom	Lighthouse Lab in Alderley Park	Wellcome Sanger Institute for the COVID-19 Genomics UK (COG-UK) Consortium	Jacquelyn Wynn et al
EPI_ISL_4735316	England/ALDP-1F63485/2021	2021-09-21	Europe	United Kingdom	Lighthouse Lab in Alderley Park	Wellcome Sanger Institute for the COVID-19 Genomics UK (COG-UK) Consortium	Jacquelyn Wynn et al
EPI_ISL_4735455	England/ALDP-1F63494/2021	2021-09-21	Europe	United Kingdom	Lighthouse Lab in Alderley Park	Wellcome Sanger Institute for the COVID-19 Genomics UK (COG-UK) Consortium	Jacquelyn Wynn et al
EPI_ISL_4735319	England/ALDP-1F634A3/2021	2021-09-24	Europe	United Kingdom	Lighthouse Lab in Alderley Park	Wellcome Sanger Institute for the COVID-19 Genomics UK (COG-UK) Consortium	Jacquelyn Wynn et al
EPI_ISL_4735306	England/ALDP-1F634B2/2021	2021-09-24	Europe	United Kingdom	Lighthouse Lab in Alderley Park	Wellcome Sanger Institute for the COVID-19 Genomics UK (COG-UK) Consortium	Jacquelyn Wynn et al
EPI_ISL_4735450	England/ALDP-1F634EF/2021	2021-09-24	Europe	United Kingdom	Lighthouse Lab in Alderley Park	Wellcome Sanger Institute for the COVID-19 Genomics UK (COG-UK) Consortium	Jacquelyn Wynn et al
EPI_ISL_4735307	England/ALDP-1F634FE/2021	2021-09-21	Europe	United Kingdom	Lighthouse Lab in Alderley Park	Wellcome Sanger Institute for the COVID-19 Genomics UK (COG-UK) Consortium	Jacquelyn Wynn et al
EPI_ISL_4735409	England/ALDP-1F6350A/2021	2021-09-22	Europe	United Kingdom	Lighthouse Lab in Alderley Park	Wellcome Sanger Institute for the COVID-19 Genomics UK (COG-UK) Consortium	Jacquelyn Wynn et al
EPI_ISL_4735369	England/ALDP-1F63519/2021	2021-09-24	Europe	United Kingdom	Lighthouse Lab in Alderley Park	Wellcome Sanger Institute for the COVID-19 Genomics UK (COG-UK) Consortium	Jacquelyn Wynn et al
EPI_ISL_4735444	England/ALDP-1F63528/2021	2021-09-24	Europe	United Kingdom	Lighthouse Lab in Alderley Park	Wellcome Sanger Institute for the COVID-19 Genomics UK (COG-UK) Consortium	Jacquelyn Wynn et al
EPI_ISL_4735517	England/ALDP-1F63537/2021	2021-09-24	Europe	United Kingdom	Lighthouse Lab in Alderley Park	Wellcome Sanger Institute for the COVID-19 Genomics UK (COG-UK) Consortium	Jacquelyn Wynn et al
EPI_ISL_4735491	England/ALDP-1F63546/2021	2021-09-24	Europe	United Kingdom	Lighthouse Lab in Alderley Park	Wellcome Sanger Institute for the COVID-19 Genomics UK (COG-UK) Consortium	Jacquelyn Wynn et al
EPI_ISL_4735480	England/ALDP-1F63555/2021	2021-09-24	Europe	United Kingdom	Lighthouse Lab in Alderley Park	Wellcome Sanger Institute for the COVID-19 Genomics UK (COG-UK) Consortium	Jacquelyn Wynn et al
EPI_ISL_4735298	England/ALDP-1F63564/2021	2021-09-24	Europe	United Kingdom	Lighthouse Lab in Alderley Park	Wellcome Sanger Institute for the COVID-19 Genomics UK (COG-UK) Consortium	Jacquelyn Wynn et al
EPI_ISL_4735472	England/ALDP-1F63573/2021	2021-09-23	Europe	United Kingdom	Lighthouse Lab in Alderley Park	Wellcome Sanger Institute for the COVID-19 Genomics UK (COG-UK) Consortium	Jacquelyn Wynn et al
EPI_ISL_4735465	England/ALDP-1F63591/2021	2021-09-24	Europe	United Kingdom	Lighthouse Lab in Alderley Park	Wellcome Sanger Institute for the COVID-19 Genomics UK (COG-UK) Consortium	Jacquelyn Wynn et al
EPI_ISL_4735504	England/ALDP-1F635CE/2021	2021-09-24	Europe	United Kingdom	Lighthouse Lab in Alderley Park	Wellcome Sanger Institute for the COVID-19 Genomics UK (COG-UK) Consortium	Jacquelyn Wynn et al
EPI_ISL_4735408	England/ALDP-1F635FB/2021	2021-09-24	Europe	United Kingdom	Lighthouse Lab in Alderley Park	Wellcome Sanger Institute for the COVID-19 Genomics UK (COG-UK) Consortium	Jacquelyn Wynn et al
EPI_ISL_4735437	England/ALDP-1F63607/2021	2021-09-24	Europe	United Kingdom	Lighthouse Lab in Alderley Park	Wellcome Sanger Institute for the COVID-19 Genomics UK (COG-UK) Consortium	Jacquelyn Wynn et al
EPI_ISL_4735473	England/ALDP-1F63616/2021	2021-09-24	Europe	United Kingdom	Lighthouse Lab in Alderley Park	Wellcome Sanger Institute for the COVID-19 Genomics UK (COG-UK) Consortium	Jacquelyn Wynn et al
EPI_ISL_4735282	England/ALDP-1F63625/2021	2021-09-24	Europe	United Kingdom	Lighthouse Lab in Alderley Park	Wellcome Sanger Institute for the COVID-19 Genomics UK (COG-UK) Consortium	Jacquelyn Wynn et al
EPI_ISL_4735495	England/ALDP-1F63634/2021	2021-09-24	Europe	United Kingdom	Lighthouse Lab in Alderley Park	Wellcome Sanger Institute for the COVID-19 Genomics UK (COG-UK) Consortium	Jacquelyn Wynn et al
EPI_ISL_4735486	England/ALDP-1F63643/2021	2021-09-24	Europe	United Kingdom	Lighthouse Lab in Alderley Park	Wellcome Sanger Institute for the COVID-19 Genomics UK (COG-UK) Consortium	Jacquelyn Wynn et al
EPI_ISL_4735494	England/ALDP-1F63652/2021	2021-09-24	Europe	United Kingdom	Lighthouse Lab in Alderley Park	Wellcome Sanger Institute for the COVID-19 Genomics UK (COG-UK) Consortium	Jacquelyn Wynn et al
EPI_ISL_4735432	England/ALDP-1F63661/2021	2021-09-24	Europe	United Kingdom	Lighthouse Lab in Alderley Park	Wellcome Sanger Institute for the COVID-19 Genomics UK (COG-UK) Consortium	Jacquelyn Wynn et al
EPI_ISL_4735467	England/ALDP-1F63670/2021	2021-09-24	Europe	United Kingdom	Lighthouse Lab in Alderley Park	Wellcome Sanger Institute for the COVID-19 Genomics UK (COG-UK) Consortium	Jacquelyn Wynn et al
EPI_ISL_4735379	England/ALDP-1F6368F/2021	2021-09-21	Europe	United Kingdom	Lighthouse Lab in Alderley Park	Wellcome Sanger Institute for the COVID-19 Genomics UK (COG-UK) Consortium	Jacquelyn Wynn et al
EPI_ISL_4735398	England/ALDP-1F636AD/2021	2021-09-24	Europe	United Kingdom	Lighthouse Lab in Alderley Park	Wellcome Sanger Institute for the COVID-19 Genomics UK (COG-UK) Consortium	Jacquelyn Wynn et al
EPI_ISL_4735257	England/ALDP-1F636BC/2021	2021-09-24	Europe	United Kingdom	Lighthouse Lab in Alderley Park	Wellcome Sanger Institute for the COVID-19 Genomics UK (COG-UK) Consortium	Jacquelyn Wynn et al
EPI_ISL_4735420	England/ALDP-1F64879/2021	2021-09-24	Europe	United Kingdom	Lighthouse Lab in Alderley Park	Wellcome Sanger Institute for the COVID-19 Genomics UK (COG-UK) Consortium	Jacquelyn Wynn et al
EPI_ISL_4735273	England/ALDP-1F64897/2021	2021-09-24	Europe	United Kingdom	Lighthouse Lab in Alderley Park	Wellcome Sanger Institute for the COVID-19 Genomics UK (COG-UK) Consortium	Jacquelyn Wynn et al
EPI_ISL_4735442	England/ALDP-1F648A6/2021	2021-09-22	Europe	United Kingdom	Lighthouse Lab in Alderley Park	Wellcome Sanger Institute for the COVID-19 Genomics UK (COG-UK) Consortium	Jacquelyn Wynn et al
EPI_ISL_4735318	England/ALDP-1F648B5/2021	2021-09-24	Europe	United Kingdom	Lighthouse Lab in Alderley Park	Wellcome Sanger Institute for the COVID-19 Genomics UK (COG-UK) Consortium	Jacquelyn Wynn et al
EPI_ISL_4735515	England/ALDP-1F648D3/2021	2021-09-24	Europe	United Kingdom	Lighthouse Lab in Alderley Park	Wellcome Sanger Institute for the COVID-19 Genomics UK (COG-UK) Consortium	Jacquelyn Wynn et al
EPI_ISL_4735475	England/ALDP-1F648E2/2021	2021-09-24	Europe	United Kingdom	Lighthouse Lab in Alderley Park	Wellcome Sanger Institute for the COVID-19 Genomics UK (COG-UK) Consortium	Jacquelyn Wynn et al
EPI_ISL_4735482	England/ALDP-1F648F1/2021	2021-09-24	Europe	United Kingdom	Lighthouse Lab in Alderley Park	Wellcome Sanger Institute for the COVID-19 Genomics UK (COG-UK) Consortium	Jacquelyn Wynn et al
EPI_ISL_4735280	England/ALDP-1F6490D/2021	2021-09-24	Europe	United Kingdom	Lighthouse Lab in Alderley Park	Wellcome Sanger Institute for the COVID-19 Genomics UK (COG-UK) Consortium	Jacquelyn Wynn et al
EPI_ISL_4735292	England/ALDP-1F6491C/2021	2021-09-24	Europe	United Kingdom	Lighthouse Lab in Alderley Park	Wellcome Sanger Institute for the COVID-19 Genomics UK (COG-UK) Consortium	Jacquelyn Wynn et al
EPI_ISL_4735262	England/ALDP-1F6492B/2021	2021-09-24	Europe	United Kingdom	Lighthouse Lab in Alderley Park	Wellcome Sanger Institute for the COVID-19 Genomics UK (COG-UK) Consortium	Jacquelyn Wynn et al
EPI_ISL_4735380	England/ALDP-1F64949/2021	2021-09-24	Europe	United Kingdom	Lighthouse Lab in Alderley Park	Wellcome Sanger Institute for the COVID-19 Genomics UK (COG-UK) Consortium	Jacquelyn Wynn et al
EPI_ISL_4735474	England/ALDP-1F64958/2021	2021-09-24	Europe	United Kingdom	Lighthouse Lab in Alderley Park	Wellcome Sanger Institute for the COVID-19 Genomics UK (COG-UK) Consortium	Jacquelyn Wynn et al
EPI_ISL_4735487	England/ALDP-1F64967/2021	2021-09-24	Europe	United Kingdom	Lighthouse Lab in Alderley Park	Wellcome Sanger Institute for the COVID-19 Genomics UK (COG-UK) Consortium	Jacquelyn Wynn et al
EPI_ISL_4735500	England/ALDP-1F64985/2021	2021-09-24	Europe	United Kingdom	Lighthouse Lab in Alderley Park	Wellcome Sanger Institute for the COVID-19 Genomics UK (COG-UK) Consortium	Jacquelyn Wynn et al
EPI_ISL_4735344	England/ALDP-1F64994/2021	2021-09-24	Europe	United Kingdom	Lighthouse Lab in Alderley Park	Wellcome Sanger Institute for the COVID-19 Genomics UK (COG-UK) Consortium	Jacquelyn Wynn et al
EPI_ISL_4735456	England/ALDP-1F649A3/2021	2021-09-24	Europe	United Kingdom	Lighthouse Lab in Alderley Park	Wellcome Sanger Institute for the COVID-19 Genomics UK (COG-UK) Consortium	Jacquelyn Wynn et al
EPI_ISL_4735317	England/ALDP-1F649D0/2021	2021-09-24	Europe	United Kingdom	Lighthouse Lab in Alderley Park	Wellcome Sanger Institute for the COVID-19 Genomics UK (COG-UK) Consortium	Jacquelyn Wynn et al
EPI_ISL_4735419	England/ALDP-1F649EF/2021	2021-09-24	Europe	United Kingdom	Lighthouse Lab in Alderley Park	Wellcome Sanger Institute for the COVID-19 Genomics UK (COG-UK) Consortium	Jacquelyn Wynn et al
EPI_ISL_4735414	England/ALDP-1F649FE/2021	2021-09-24	Europe	United Kingdom	Lighthouse Lab in Alderley Park	Wellcome Sanger Institute for the COVID-19 Genomics UK (COG-UK) Consortium	Jacquelyn Wynn et al
EPI_ISL_4735477	England/ALDP-1F64A19/2021	2021-09-24	Europe	United Kingdom	Lighthouse Lab in Alderley Park	Wellcome Sanger Institute for the COVID-19 Genomics UK (COG-UK) Consortium	Jacquelyn Wynn et al
EPI_ISL_4735410	England/ALDP-1F64A28/2021	2021-09-24	Europe	United Kingdom	Lighthouse Lab in Alderley Park	Wellcome Sanger Institute for the COVID-19 Genomics UK (COG-UK) Consortium	Jacquelyn Wynn et al
EPI_ISL_4735498	England/ALDP-1F64A37/2021	2021-09-24	Europe	United Kingdom	Lighthouse Lab in Alderley Park	Wellcome Sanger Institute for the COVID-19 Genomics UK (COG-UK) Consortium	Jacquelyn Wynn et al
EPI_ISL_4735449	England/ALDP-1F64A46/2021	2021-09-24	Europe	United Kingdom	Lighthouse Lab in Alderley Park	Wellcome Sanger Institute for the COVID-19 Genomics UK (COG-UK) Consortium	Jacquelyn Wynn et al
EPI_ISL_4735274	England/ALDP-1F64A55/2021	2021-09-24	Europe	United Kingdom	Lighthouse Lab in Alderley Park	Wellcome Sanger Institute for the COVID-19 Genomics UK (COG-UK) Consortium	Jacquelyn Wynn et al
EPI_ISL_4735293	England/ALDP-1F64A82/2021	2021-09-24	Europe	United Kingdom	Lighthouse Lab in Alderley Park	Wellcome Sanger Institute for the COVID-19 Genomics UK (COG-UK) Consortium	Jacquelyn Wynn et al
EPI_ISL_4735428	England/ALDP-1F64A91/2021	2021-09-24	Europe	United Kingdom	Lighthouse Lab in Alderley Park	Wellcome Sanger Institute for the COVID-19 Genomics UK (COG-UK) Consortium	Jacquelyn Wynn et al
EPI_ISL_4735347	England/ALDP-1F64AA0/2021	2021-09-24	Europe	United Kingdom	Lighthouse Lab in Alderley Park	Wellcome Sanger Institute for the COVID-19 Genomics UK (COG-UK) Consortium	Jacquelyn Wynn et al
EPI_ISL_4735264	England/ALDP-1F64ABF/2021	2021-09-24	Europe	United Kingdom	Lighthouse Lab in Alderley Park	Wellcome Sanger Institute for the COVID-19 Genomics UK (COG-UK) Consortium	Jacquelyn Wynn et al
EPI_ISL_4735445	England/ALDP-1F64AEC/2021	2021-09-24	Europe	United Kingdom	Lighthouse Lab in Alderley Park	Wellcome Sanger Institute for the COVID-19 Genomics UK (COG-UK) Consortium	Jacquelyn Wynn et al
EPI_ISL_4735288	England/ALDP-1F64AFB/2021	2021-09-24	Europe	United Kingdom	Lighthouse Lab in Alderley Park	Wellcome Sanger Institute for the COVID-19 Genomics UK (COG-UK) Consortium	Jacquelyn Wynn et al
EPI_ISL_4735427	England/ALDP-1F64B07/2021	2021-09-22	Europe	United Kingdom	Lighthouse Lab in Alderley Park	Wellcome Sanger Institute for the COVID-19 Genomics UK (COG-UK) Consortium	Jacquelyn Wynn et al
EPI_ISL_4735332	England/ALDP-1F64B16/2021	2021-09-24	Europe	United Kingdom	Lighthouse Lab in Alderley Park	Wellcome Sanger Institute for the COVID-19 Genomics UK (COG-UK) Consortium	Jacquelyn Wynn et al
EPI_ISL_4735394	England/ALDP-1F64B25/2021	2021-09-24	Europe	United Kingdom	Lighthouse Lab in Alderley Park	Wellcome Sanger Institute for the COVID-19 Genomics UK (COG-UK) Consortium	Jacquelyn Wynn et al
EPI_ISL_4735496	England/ALDP-1F64B34/2021	2021-09-24	Europe	United Kingdom	Lighthouse Lab in Alderley Park	Wellcome Sanger Institute for the COVID-19 Genomics UK (COG-UK) Consortium	Jacquelyn Wynn et al
EPI_ISL_4735454	England/ALDP-1F64B52/2021	2021-09-24	Europe	United Kingdom	Lighthouse Lab in Alderley Park	Wellcome Sanger Institute for the COVID-19 Genomics UK (COG-UK) Consortium	Jacquelyn Wynn et al
EPI_ISL_4735312	England/ALDP-1F64B70/2021	2021-09-22	Europe	United Kingdom	Lighthouse Lab in Alderley Park	Wellcome Sanger Institute for the COVID-19 Genomics UK (COG-UK) Consortium	Jacquelyn Wynn et al
EPI_ISL_4735333	England/ALDP-1F64B8F/2021	2021-09-24	Europe	United Kingdom	Lighthouse Lab in Alderley Park	Wellcome Sanger Institute for the COVID-19 Genomics UK (COG-UK) Consortium	Jacquelyn Wynn et al
EPI_ISL_4735375	England/ALDP-1F64B9E/2021	2021-09-24	Europe	United Kingdom	Lighthouse Lab in Alderley Park	Wellcome Sanger Institute for the COVID-19 Genomics UK (COG-UK) Consortium	Jacquelyn Wynn et al
EPI_ISL_4735367	England/ALDP-1F64BBC/2021	2021-09-24	Europe	United Kingdom	Lighthouse Lab in Alderley Park	Wellcome Sanger Institute for the COVID-19 Genomics UK (COG-UK) Consortium	Jacquelyn Wynn et al
EPI_ISL_4735381	England/ALDP-1F64BCB/2021	2021-09-24	Europe	United Kingdom	Lighthouse Lab in Alderley Park	Wellcome Sanger Institute for the COVID-19 Genomics UK (COG-UK) Consortium	Jacquelyn Wynn et al
EPI_ISL_4735422	England/ALDP-1F64BDA/2021	2021-09-24	Europe	United Kingdom	Lighthouse Lab in Alderley Park	Wellcome Sanger Institute for the COVID-19 Genomics UK (COG-UK) Consortium	Jacquelyn Wynn et al
EPI_ISL_4735366	England/ALDP-1F64BF8/2021	2021-09-24	Europe	United Kingdom	Lighthouse Lab in Alderley Park	Wellcome Sanger Institute for the COVID-19 Genomics UK (COG-UK) Consortium	Jacquelyn Wynn et al
EPI_ISL_4735397	England/ALDP-1F64C04/2021	2021-09-24	Europe	United Kingdom	Lighthouse Lab in Alderley Park	Wellcome Sanger Institute for the COVID-19 Genomics UK (COG-UK) Consortium	Jacquelyn Wynn et al
EPI_ISL_4735272	England/ALDP-1F64C13/2021	2021-09-24	Europe	United Kingdom	Lighthouse Lab in Alderley Park	Wellcome Sanger Institute for the COVID-19 Genomics UK (COG-UK) Consortium	Jacquelyn Wynn et al
EPI_ISL_4735441	England/ALDP-1F64C22/2021	2021-09-24	Europe	United Kingdom	Lighthouse Lab in Alderley Park	Wellcome Sanger Institute for the COVID-19 Genomics UK (COG-UK) Consortium	Jacquelyn Wynn et al
EPI_ISL_4735337	England/ALDP-1F64C31/2021	2021-09-22	Europe	United Kingdom	Lighthouse Lab in Alderley Park	Wellcome Sanger Institute for the COVID-19 Genomics UK (COG-UK) Consortium	Jacquelyn Wynn et al
EPI_ISL_4735429	England/ALDP-1F64C5F/2021	2021-09-24	Europe	United Kingdom	Lighthouse Lab in Alderley Park	Wellcome Sanger Institute for the COVID-19 Genomics UK (COG-UK) Consortium	Jacquelyn Wynn et al
EPI_ISL_4735297	England/ALDP-1F64C6E/2021	2021-09-24	Europe	United Kingdom	Lighthouse Lab in Alderley Park	Wellcome Sanger Institute for the COVID-19 Genomics UK (COG-UK) Consortium	Jacquelyn Wynn et al
EPI_ISL_4735283	England/ALDP-1F64C7D/2021	2021-09-24	Europe	United Kingdom	Lighthouse Lab in Alderley Park	Wellcome Sanger Institute for the COVID-19 Genomics UK (COG-UK) Consortium	Jacquelyn Wynn et al
EPI_ISL_4735321	England/ALDP-1F64C9B/2021	2021-09-24	Europe	United Kingdom	Lighthouse Lab in Alderley Park	Wellcome Sanger Institute for the COVID-19 Genomics UK (COG-UK) Consortium	Jacquelyn Wynn et al
EPI_ISL_4735421	England/ALDP-1F64CAA/2021	2021-09-24	Europe	United Kingdom	Lighthouse Lab in Alderley Park	Wellcome Sanger Institute for the COVID-19 Genomics UK (COG-UK) Consortium	Jacquelyn Wynn et al
EPI_ISL_4735278	England/ALDP-1F64CB9/2021	2021-09-24	Europe	United Kingdom	Lighthouse Lab in Alderley Park	Wellcome Sanger Institute for the COVID-19 Genomics UK (COG-UK) Consortium	Jacquelyn Wynn et al
EPI_ISL_4735263	England/ALDP-1F64CC8/2021	2021-09-24	Europe	United Kingdom	Lighthouse Lab in Alderley Park	Wellcome Sanger Institute for the COVID-19 Genomics UK (COG-UK) Consortium	Jacquelyn Wynn et al
EPI_ISL_4735284	England/ALDP-1F64CD7/2021	2021-09-24	Europe	United Kingdom	Lighthouse Lab in Alderley Park	Wellcome Sanger Institute for the COVID-19 Genomics UK (COG-UK) Consortium	Jacquelyn Wynn et al
EPI_ISL_4735430	England/ALDP-1F64CE6/2021	2021-09-24	Europe	United Kingdom	Lighthouse Lab in Alderley Park	Wellcome Sanger Institute for the COVID-19 Genomics UK (COG-UK) Consortium	Jacquelyn Wynn et al
EPI_ISL_4735453	England/ALDP-1F64D01/2021	2021-09-24	Europe	United Kingdom	Lighthouse Lab in Alderley Park	Wellcome Sanger Institute for the COVID-19 Genomics UK (COG-UK) Consortium	Jacquelyn Wynn et al
EPI_ISL_4735507	England/ALDP-1F64D10/2021	2021-09-24	Europe	United Kingdom	Lighthouse Lab in Alderley Park	Wellcome Sanger Institute for the COVID-19 Genomics UK (COG-UK) Consortium	Jacquelyn Wynn et al
EPI_ISL_4735503	England/ALDP-1F64D2F/2021	2021-09-24	Europe	United Kingdom	Lighthouse Lab in Alderley Park	Wellcome Sanger Institute for the COVID-19 Genomics UK (COG-UK) Consortium	Jacquelyn Wynn et al
EPI_ISL_4735417	England/ALDP-1F64D4D/2021	2021-09-24	Europe	United Kingdom	Lighthouse Lab in Alderley Park	Wellcome Sanger Institute for the COVID-19 Genomics UK (COG-UK) Consortium	Jacquelyn Wynn et al
EPI_ISL_4735488	England/ALDP-1F64D5C/2021	2021-09-24	Europe	United Kingdom	Lighthouse Lab in Alderley Park	Wellcome Sanger Institute for the COVID-19 Genomics UK (COG-UK) Consortium	Jacquelyn Wynn et al
EPI_ISL_4735476	England/ALDP-1F64D6B/2021	2021-09-21	Europe	United Kingdom	Lighthouse Lab in Alderley Park	Wellcome Sanger Institute for the COVID-19 Genomics UK (COG-UK) Consortium	Jacquelyn Wynn et al
EPI_ISL_4735425	England/ALDP-1F64D7A/2021	2021-09-24	Europe	United Kingdom	Lighthouse Lab in Alderley Park	Wellcome Sanger Institute for the COVID-19 Genomics UK (COG-UK) Consortium	Jacquelyn Wynn et al
EPI_ISL_4735443	England/ALDP-1F64D89/2021	2021-09-24	Europe	United Kingdom	Lighthouse Lab in Alderley Park	Wellcome Sanger Institute for the COVID-19 Genomics UK (COG-UK) Consortium	Jacquelyn Wynn et al
EPI_ISL_4735353	England/ALDP-1F64D98/2021	2021-09-24	Europe	United Kingdom	Lighthouse Lab in Alderley Park	Wellcome Sanger Institute for the COVID-19 Genomics UK (COG-UK) Consortium	Jacquelyn Wynn et al
EPI_ISL_4735360	England/ALDP-1F64DA7/2021	2021-09-22	Europe	United Kingdom	Lighthouse Lab in Alderley Park	Wellcome Sanger Institute for the COVID-19 Genomics UK (COG-UK) Consortium	Jacquelyn Wynn et al
EPI_ISL_4735490	England/ALDP-1F64DC5/2021	2021-09-24	Europe	United Kingdom	Lighthouse Lab in Alderley Park	Wellcome Sanger Institute for the COVID-19 Genomics UK (COG-UK) Consortium	Jacquelyn Wynn et al
EPI_ISL_4735388	England/ALDP-1F64DD4/2021	2021-09-24	Europe	United Kingdom	Lighthouse Lab in Alderley Park	Wellcome Sanger Institute for the COVID-19 Genomics UK (COG-UK) Consortium	Jacquelyn Wynn et al
EPI_ISL_4735372	England/ALDP-1F64DE3/2021	2021-09-24	Europe	United Kingdom	Lighthouse Lab in Alderley Park	Wellcome Sanger Institute for the COVID-19 Genomics UK (COG-UK) Consortium	Jacquelyn Wynn et al
EPI_ISL_4735346	England/ALDP-1F64DF2/2021	2021-09-24	Europe	United Kingdom	Lighthouse Lab in Alderley Park	Wellcome Sanger Institute for the COVID-19 Genomics UK (COG-UK) Consortium	Jacquelyn Wynn et al
EPI_ISL_4735351	England/ALDP-1F64E1D/2021	2021-09-24	Europe	United Kingdom	Lighthouse Lab in Alderley Park	Wellcome Sanger Institute for the COVID-19 Genomics UK (COG-UK) Consortium	Jacquelyn Wynn et al
EPI_ISL_4735370	England/ALDP-1F64E2C/2021	2021-09-24	Europe	United Kingdom	Lighthouse Lab in Alderley Park	Wellcome Sanger Institute for the COVID-19 Genomics UK (COG-UK) Consortium	Jacquelyn Wynn et al
EPI_ISL_4674642	England/ALDP-1F65FEC/2021	2021-09-24	Europe	United Kingdom	Lighthouse Lab in Alderley Park	Wellcome Sanger Institute for the COVID-19 Genomics UK (COG-UK) Consortium	Jacquelyn Wynn et al
EPI_ISL_4674684	England/ALDP-1F66006/2021	2021-09-24	Europe	United Kingdom	Lighthouse Lab in Alderley Park	Wellcome Sanger Institute for the COVID-19 Genomics UK (COG-UK) Consortium	Jacquelyn Wynn et al
EPI_ISL_4675234	England/ALDP-1F66015/2021	2021-09-24	Europe	United Kingdom	Lighthouse Lab in Alderley Park	Wellcome Sanger Institute for the COVID-19 Genomics UK (COG-UK) Consortium	Jacquelyn Wynn et al
EPI_ISL_4675572	England/ALDP-1F66024/2021	2021-09-24	Europe	United Kingdom	Lighthouse Lab in Alderley Park	Wellcome Sanger Institute for the COVID-19 Genomics UK (COG-UK) Consortium	Jacquelyn Wynn et al
EPI_ISL_4675744	England/ALDP-1F66033/2021	2021-09-24	Europe	United Kingdom	Lighthouse Lab in Alderley Park	Wellcome Sanger Institute for the COVID-19 Genomics UK (COG-UK) Consortium	Jacquelyn Wynn et al
EPI_ISL_4674734	England/ALDP-1F66051/2021	2021-09-24	Europe	United Kingdom	Lighthouse Lab in Alderley Park	Wellcome Sanger Institute for the COVID-19 Genomics UK (COG-UK) Consortium	Jacquelyn Wynn et al
EPI_ISL_4675387	England/ALDP-1F66060/2021	2021-09-24	Europe	United Kingdom	Lighthouse Lab in Alderley Park	Wellcome Sanger Institute for the COVID-19 Genomics UK (COG-UK) Consortium	Jacquelyn Wynn et al
EPI_ISL_4675422	England/ALDP-1F6607F/2021	2021-09-24	Europe	United Kingdom	Lighthouse Lab in Alderley Park	Wellcome Sanger Institute for the COVID-19 Genomics UK (COG-UK) Consortium	Jacquelyn Wynn et al
EPI_ISL_4674735	England/ALDP-1F660AC/2021	2021-09-24	Europe	United Kingdom	Lighthouse Lab in Alderley Park	Wellcome Sanger Institute for the COVID-19 Genomics UK (COG-UK) Consortium	Jacquelyn Wynn et al
EPI_ISL_4674866	England/ALDP-1F660CA/2021	2021-09-24	Europe	United Kingdom	Lighthouse Lab in Alderley Park	Wellcome Sanger Institute for the COVID-19 Genomics UK (COG-UK) Consortium	Jacquelyn Wynn et al
EPI_ISL_4675485	England/ALDP-1F660D9/2021	2021-09-24	Europe	United Kingdom	Lighthouse Lab in Alderley Park	Wellcome Sanger Institute for the COVID-19 Genomics UK (COG-UK) Consortium	Jacquelyn Wynn et al
EPI_ISL_4674520	England/ALDP-1F660E8/2021	2021-09-24	Europe	United Kingdom	Lighthouse Lab in Alderley Park	Wellcome Sanger Institute for the COVID-19 Genomics UK (COG-UK) Consortium	Jacquelyn Wynn et al
EPI_ISL_4674604	England/ALDP-1F660F7/2021	2021-09-22	Europe	United Kingdom	Lighthouse Lab in Alderley Park	Wellcome Sanger Institute for the COVID-19 Genomics UK (COG-UK) Consortium	Jacquelyn Wynn et al
EPI_ISL_4674753	England/ALDP-1F66103/2021	2021-09-24	Europe	United Kingdom	Lighthouse Lab in Alderley Park	Wellcome Sanger Institute for the COVID-19 Genomics UK (COG-UK) Consortium	Jacquelyn Wynn et al
EPI_ISL_4675131	England/ALDP-1F66112/2021	2021-09-22	Europe	United Kingdom	Lighthouse Lab in Alderley Park	Wellcome Sanger Institute for the COVID-19 Genomics UK (COG-UK) Consortium	Jacquelyn Wynn et al
EPI_ISL_4675222	England/ALDP-1F66130/2021	2021-09-24	Europe	United Kingdom	Lighthouse Lab in Alderley Park	Wellcome Sanger Institute for the COVID-19 Genomics UK (COG-UK) Consortium	Jacquelyn Wynn et al
EPI_ISL_4674854	England/ALDP-1F6614F/2021	2021-09-24	Europe	United Kingdom	Lighthouse Lab in Alderley Park	Wellcome Sanger Institute for the COVID-19 Genomics UK (COG-UK) Consortium	Jacquelyn Wynn et al
EPI_ISL_4675411	England/ALDP-1F6616D/2021	2021-09-24	Europe	United Kingdom	Lighthouse Lab in Alderley Park	Wellcome Sanger Institute for the COVID-19 Genomics UK (COG-UK) Consortium	Jacquelyn Wynn et al
EPI_ISL_4675051	England/ALDP-1F6617C/2021	2021-09-24	Europe	United Kingdom	Lighthouse Lab in Alderley Park	Wellcome Sanger Institute for the COVID-19 Genomics UK (COG-UK) Consortium	Jacquelyn Wynn et al
EPI_ISL_4674791	England/ALDP-1F6618B/2021	2021-09-24	Europe	United Kingdom	Lighthouse Lab in Alderley Park	Wellcome Sanger Institute for the COVID-19 Genomics UK (COG-UK) Consortium	Jacquelyn Wynn et al
EPI_ISL_4674634	England/ALDP-1F6619A/2021	2021-09-24	Europe	United Kingdom	Lighthouse Lab in Alderley Park	Wellcome Sanger Institute for the COVID-19 Genomics UK (COG-UK) Consortium	Jacquelyn Wynn et al
EPI_ISL_4675207	England/ALDP-1F661A9/2021	2021-09-24	Europe	United Kingdom	Lighthouse Lab in Alderley Park	Wellcome Sanger Institute for the COVID-19 Genomics UK (COG-UK) Consortium	Jacquelyn Wynn et al
EPI_ISL_4675052	England/ALDP-1F661B8/2021	2021-09-24	Europe	United Kingdom	Lighthouse Lab in Alderley Park	Wellcome Sanger Institute for the COVID-19 Genomics UK (COG-UK) Consortium	Jacquelyn Wynn et al
EPI_ISL_4675554	England/ALDP-1F661C7/2021	2021-09-24	Europe	United Kingdom	Lighthouse Lab in Alderley Park	Wellcome Sanger Institute for the COVID-19 Genomics UK (COG-UK) Consortium	Jacquelyn Wynn et al
EPI_ISL_4675223	England/ALDP-1F661D6/2021	2021-09-24	Europe	United Kingdom	Lighthouse Lab in Alderley Park	Wellcome Sanger Institute for the COVID-19 Genomics UK (COG-UK) Consortium	Jacquelyn Wynn et al
EPI_ISL_4675776	England/ALDP-1F661E5/2021	2021-09-24	Europe	United Kingdom	Lighthouse Lab in Alderley Park	Wellcome Sanger Institute for the COVID-19 Genomics UK (COG-UK) Consortium	Jacquelyn Wynn et al
EPI_ISL_4674674	England/ALDP-1F661F4/2021	2021-09-24	Europe	United Kingdom	Lighthouse Lab in Alderley Park	Wellcome Sanger Institute for the COVID-19 Genomics UK (COG-UK) Consortium	Jacquelyn Wynn et al
EPI_ISL_4675683	England/ALDP-1F66200/2021	2021-09-24	Europe	United Kingdom	Lighthouse Lab in Alderley Park	Wellcome Sanger Institute for the COVID-19 Genomics UK (COG-UK) Consortium	Jacquelyn Wynn et al
EPI_ISL_4675146	England/ALDP-1F6622E/2021	2021-09-24	Europe	United Kingdom	Lighthouse Lab in Alderley Park	Wellcome Sanger Institute for the COVID-19 Genomics UK (COG-UK) Consortium	Jacquelyn Wynn et al
EPI_ISL_4675372	England/ALDP-1F6623D/2021	2021-09-24	Europe	United Kingdom	Lighthouse Lab in Alderley Park	Wellcome Sanger Institute for the COVID-19 Genomics UK (COG-UK) Consortium	Jacquelyn Wynn et al
EPI_ISL_4674527	England/ALDP-1F6624C/2021	2021-09-24	Europe	United Kingdom	Lighthouse Lab in Alderley Park	Wellcome Sanger Institute for the COVID-19 Genomics UK (COG-UK) Consortium	Jacquelyn Wynn et al
EPI_ISL_4674794	England/ALDP-1F6625B/2021	2021-09-24	Europe	United Kingdom	Lighthouse Lab in Alderley Park	Wellcome Sanger Institute for the COVID-19 Genomics UK (COG-UK) Consortium	Jacquelyn Wynn et al
EPI_ISL_4675557	England/ALDP-1F6626A/2021	2021-09-24	Europe	United Kingdom	Lighthouse Lab in Alderley Park	Wellcome Sanger Institute for the COVID-19 Genomics UK (COG-UK) Consortium	Jacquelyn Wynn et al
EPI_ISL_4675310	England/ALDP-1F66279/2021	2021-09-24	Europe	United Kingdom	Lighthouse Lab in Alderley Park	Wellcome Sanger Institute for the COVID-19 Genomics UK (COG-UK) Consortium	Jacquelyn Wynn et al
EPI_ISL_4675606	England/ALDP-1F66288/2021	2021-09-24	Europe	United Kingdom	Lighthouse Lab in Alderley Park	Wellcome Sanger Institute for the COVID-19 Genomics UK (COG-UK) Consortium	Jacquelyn Wynn et al
EPI_ISL_4675019	England/ALDP-1F66297/2021	2021-09-24	Europe	United Kingdom	Lighthouse Lab in Alderley Park	Wellcome Sanger Institute for the COVID-19 Genomics UK (COG-UK) Consortium	Jacquelyn Wynn et al
EPI_ISL_4674741	England/ALDP-1F662A6/2021	2021-09-24	Europe	United Kingdom	Lighthouse Lab in Alderley Park	Wellcome Sanger Institute for the COVID-19 Genomics UK (COG-UK) Consortium	Jacquelyn Wynn et al
EPI_ISL_4675029	England/ALDP-1F662B5/2021	2021-09-24	Europe	United Kingdom	Lighthouse Lab in Alderley Park	Wellcome Sanger Institute for the COVID-19 Genomics UK (COG-UK) Consortium	Jacquelyn Wynn et al
EPI_ISL_4674719	England/ALDP-1F662C4/2021	2021-09-24	Europe	United Kingdom	Lighthouse Lab in Alderley Park	Wellcome Sanger Institute for the COVID-19 Genomics UK (COG-UK) Consortium	Jacquelyn Wynn et al
EPI_ISL_4675395	England/ALDP-1F662D3/2021	2021-09-24	Europe	United Kingdom	Lighthouse Lab in Alderley Park	Wellcome Sanger Institute for the COVID-19 Genomics UK (COG-UK) Consortium	Jacquelyn Wynn et al
EPI_ISL_4675270	England/ALDP-1F662E2/2021	2021-09-24	Europe	United Kingdom	Lighthouse Lab in Alderley Park	Wellcome Sanger Institute for the COVID-19 Genomics UK (COG-UK) Consortium	Jacquelyn Wynn et al
EPI_ISL_4675775	England/ALDP-1F662F1/2021	2021-09-24	Europe	United Kingdom	Lighthouse Lab in Alderley Park	Wellcome Sanger Institute for the COVID-19 Genomics UK (COG-UK) Consortium	Jacquelyn Wynn et al
EPI_ISL_4675624	England/ALDP-1F6630D/2021	2021-09-24	Europe	United Kingdom	Lighthouse Lab in Alderley Park	Wellcome Sanger Institute for the COVID-19 Genomics UK (COG-UK) Consortium	Jacquelyn Wynn et al
EPI_ISL_4674980	England/ALDP-1F6631C/2021	2021-09-24	Europe	United Kingdom	Lighthouse Lab in Alderley Park	Wellcome Sanger Institute for the COVID-19 Genomics UK (COG-UK) Consortium	Jacquelyn Wynn et al
EPI_ISL_4675333	England/ALDP-1F6632B/2021	2021-09-24	Europe	United Kingdom	Lighthouse Lab in Alderley Park	Wellcome Sanger Institute for the COVID-19 Genomics UK (COG-UK) Consortium	Jacquelyn Wynn et al
EPI_ISL_4675307	England/ALDP-1F6633A/2021	2021-09-24	Europe	United Kingdom	Lighthouse Lab in Alderley Park	Wellcome Sanger Institute for the COVID-19 Genomics UK (COG-UK) Consortium	Jacquelyn Wynn et al
EPI_ISL_4675662	England/ALDP-1F66358/2021	2021-09-21	Europe	United Kingdom	Lighthouse Lab in Alderley Park	Wellcome Sanger Institute for the COVID-19 Genomics UK (COG-UK) Consortium	Jacquelyn Wynn et al
EPI_ISL_4675418	England/ALDP-1F66367/2021	2021-09-24	Europe	United Kingdom	Lighthouse Lab in Alderley Park	Wellcome Sanger Institute for the COVID-19 Genomics UK (COG-UK) Consortium	Jacquelyn Wynn et al
EPI_ISL_4675653	England/ALDP-1F66376/2021	2021-09-24	Europe	United Kingdom	Lighthouse Lab in Alderley Park	Wellcome Sanger Institute for the COVID-19 Genomics UK (COG-UK) Consortium	Jacquelyn Wynn et al
EPI_ISL_4675156	England/ALDP-1F66385/2021	2021-09-24	Europe	United Kingdom	Lighthouse Lab in Alderley Park	Wellcome Sanger Institute for the COVID-19 Genomics UK (COG-UK) Consortium	Jacquelyn Wynn et al
EPI_ISL_4675582	England/ALDP-1F66394/2021	2021-09-24	Europe	United Kingdom	Lighthouse Lab in Alderley Park	Wellcome Sanger Institute for the COVID-19 Genomics UK (COG-UK) Consortium	Jacquelyn Wynn et al
EPI_ISL_4675696	England/ALDP-1F663A3/2021	2021-09-24	Europe	United Kingdom	Lighthouse Lab in Alderley Park	Wellcome Sanger Institute for the COVID-19 Genomics UK (COG-UK) Consortium	Jacquelyn Wynn et al
EPI_ISL_4674477	England/ALDP-1F663B2/2021	2021-09-24	Europe	United Kingdom	Lighthouse Lab in Alderley Park	Wellcome Sanger Institute for the COVID-19 Genomics UK (COG-UK) Consortium	Jacquelyn Wynn et al
EPI_ISL_4675388	England/ALDP-1F663C1/2021	2021-09-24	Europe	United Kingdom	Lighthouse Lab in Alderley Park	Wellcome Sanger Institute for the COVID-19 Genomics UK (COG-UK) Consortium	Jacquelyn Wynn et al
EPI_ISL_4675163	England/ALDP-1F663D0/2021	2021-09-24	Europe	United Kingdom	Lighthouse Lab in Alderley Park	Wellcome Sanger Institute for the COVID-19 Genomics UK (COG-UK) Consortium	Jacquelyn Wynn et al
EPI_ISL_4675174	England/ALDP-1F663EF/2021	2021-09-24	Europe	United Kingdom	Lighthouse Lab in Alderley Park	Wellcome Sanger Institute for the COVID-19 Genomics UK (COG-UK) Consortium	Jacquelyn Wynn et al
EPI_ISL_4675253	England/ALDP-1F663FE/2021	2021-09-24	Europe	United Kingdom	Lighthouse Lab in Alderley Park	Wellcome Sanger Institute for the COVID-19 Genomics UK (COG-UK) Consortium	Jacquelyn Wynn et al
EPI_ISL_4674960	England/ALDP-1F6640A/2021	2021-09-24	Europe	United Kingdom	Lighthouse Lab in Alderley Park	Wellcome Sanger Institute for the COVID-19 Genomics UK (COG-UK) Consortium	Jacquelyn Wynn et al
EPI_ISL_4675023	England/ALDP-1F66419/2021	2021-09-24	Europe	United Kingdom	Lighthouse Lab in Alderley Park	Wellcome Sanger Institute for the COVID-19 Genomics UK (COG-UK) Consortium	Jacquelyn Wynn et al
EPI_ISL_4674785	England/ALDP-1F66428/2021	2021-09-24	Europe	United Kingdom	Lighthouse Lab in Alderley Park	Wellcome Sanger Institute for the COVID-19 Genomics UK (COG-UK) Consortium	Jacquelyn Wynn et al
EPI_ISL_4675695	England/ALDP-1F66437/2021	2021-09-24	Europe	United Kingdom	Lighthouse Lab in Alderley Park	Wellcome Sanger Institute for the COVID-19 Genomics UK (COG-UK) Consortium	Jacquelyn Wynn et al
EPI_ISL_4674893	England/ALDP-1F66446/2021	2021-09-24	Europe	United Kingdom	Lighthouse Lab in Alderley Park	Wellcome Sanger Institute for the COVID-19 Genomics UK (COG-UK) Consortium	Jacquelyn Wynn et al
EPI_ISL_4675602	England/ALDP-1F66455/2021	2021-09-24	Europe	United Kingdom	Lighthouse Lab in Alderley Park	Wellcome Sanger Institute for the COVID-19 Genomics UK (COG-UK) Consortium	Jacquelyn Wynn et al
EPI_ISL_4674750	England/ALDP-1F66464/2021	2021-09-24	Europe	United Kingdom	Lighthouse Lab in Alderley Park	Wellcome Sanger Institute for the COVID-19 Genomics UK (COG-UK) Consortium	Jacquelyn Wynn et al
EPI_ISL_4675706	England/ALDP-1F66473/2021	2021-09-24	Europe	United Kingdom	Lighthouse Lab in Alderley Park	Wellcome Sanger Institute for the COVID-19 Genomics UK (COG-UK) Consortium	Jacquelyn Wynn et al
EPI_ISL_4674600	England/ALDP-1F66482/2021	2021-09-24	Europe	United Kingdom	Lighthouse Lab in Alderley Park	Wellcome Sanger Institute for the COVID-19 Genomics UK (COG-UK) Consortium	Jacquelyn Wynn et al
EPI_ISL_4675468	England/ALDP-1F66491/2021	2021-09-24	Europe	United Kingdom	Lighthouse Lab in Alderley Park	Wellcome Sanger Institute for the COVID-19 Genomics UK (COG-UK) Consortium	Jacquelyn Wynn et al
EPI_ISL_4675586	England/ALDP-1F664BF/2021	2021-09-24	Europe	United Kingdom	Lighthouse Lab in Alderley Park	Wellcome Sanger Institute for the COVID-19 Genomics UK (COG-UK) Consortium	Jacquelyn Wynn et al
EPI_ISL_4675638	England/ALDP-1F664CE/2021	2021-09-24	Europe	United Kingdom	Lighthouse Lab in Alderley Park	Wellcome Sanger Institute for the COVID-19 Genomics UK (COG-UK) Consortium	Jacquelyn Wynn et al
EPI_ISL_4675434	England/ALDP-1F664DD/2021	2021-09-22	Europe	United Kingdom	Lighthouse Lab in Alderley Park	Wellcome Sanger Institute for the COVID-19 Genomics UK (COG-UK) Consortium	Jacquelyn Wynn et al
EPI_ISL_4674868	England/ALDP-1F664EC/2021	2021-09-22	Europe	United Kingdom	Lighthouse Lab in Alderley Park	Wellcome Sanger Institute for the COVID-19 Genomics UK (COG-UK) Consortium	Jacquelyn Wynn et al
EPI_ISL_4674773	England/ALDP-1F66507/2021	2021-09-24	Europe	United Kingdom	Lighthouse Lab in Alderley Park	Wellcome Sanger Institute for the COVID-19 Genomics UK (COG-UK) Consortium	Jacquelyn Wynn et al
EPI_ISL_4675612	England/ALDP-1F66516/2021	2021-09-24	Europe	United Kingdom	Lighthouse Lab in Alderley Park	Wellcome Sanger Institute for the COVID-19 Genomics UK (COG-UK) Consortium	Jacquelyn Wynn et al
EPI_ISL_4675121	England/ALDP-1F66534/2021	2021-09-24	Europe	United Kingdom	Lighthouse Lab in Alderley Park	Wellcome Sanger Institute for the COVID-19 Genomics UK (COG-UK) Consortium	Jacquelyn Wynn et al
EPI_ISL_4675458	England/ALDP-1F66543/2021	2021-09-24	Europe	United Kingdom	Lighthouse Lab in Alderley Park	Wellcome Sanger Institute for the COVID-19 Genomics UK (COG-UK) Consortium	Jacquelyn Wynn et al
EPI_ISL_4675160	England/ALDP-1F66552/2021	2021-09-23	Europe	United Kingdom	Lighthouse Lab in Alderley Park	Wellcome Sanger Institute for the COVID-19 Genomics UK (COG-UK) Consortium	Jacquelyn Wynn et al
EPI_ISL_4675173	England/ALDP-1F66570/2021	2021-09-22	Europe	United Kingdom	Lighthouse Lab in Alderley Park	Wellcome Sanger Institute for the COVID-19 Genomics UK (COG-UK) Consortium	Jacquelyn Wynn et al
EPI_ISL_4675613	England/ALDP-1F6658F/2021	2021-09-24	Europe	United Kingdom	Lighthouse Lab in Alderley Park	Wellcome Sanger Institute for the COVID-19 Genomics UK (COG-UK) Consortium	Jacquelyn Wynn et al
EPI_ISL_4674548	England/ALDP-1F665AD/2021	2021-09-24	Europe	United Kingdom	Lighthouse Lab in Alderley Park	Wellcome Sanger Institute for the COVID-19 Genomics UK (COG-UK) Consortium	Jacquelyn Wynn et al
EPI_ISL_4675328	England/ALDP-1F665BC/2021	2021-09-22	Europe	United Kingdom	Lighthouse Lab in Alderley Park	Wellcome Sanger Institute for the COVID-19 Genomics UK (COG-UK) Consortium	Jacquelyn Wynn et al
EPI_ISL_4674603	England/ALDP-1F66BAB/2021	2021-09-24	Europe	United Kingdom	Lighthouse Lab in Alderley Park	Wellcome Sanger Institute for the COVID-19 Genomics UK (COG-UK) Consortium	Jacquelyn Wynn et al
EPI_ISL_4675672	England/ALDP-1F66BC9/2021	2021-09-24	Europe	United Kingdom	Lighthouse Lab in Alderley Park	Wellcome Sanger Institute for the COVID-19 Genomics UK (COG-UK) Consortium	Jacquelyn Wynn et al
EPI_ISL_4675335	England/ALDP-1F66BE7/2021	2021-09-21	Europe	United Kingdom	Lighthouse Lab in Alderley Park	Wellcome Sanger Institute for the COVID-19 Genomics UK (COG-UK) Consortium	Jacquelyn Wynn et al
EPI_ISL_4675202	England/ALDP-1F66BF6/2021	2021-09-22	Europe	United Kingdom	Lighthouse Lab in Alderley Park	Wellcome Sanger Institute for the COVID-19 Genomics UK (COG-UK) Consortium	Jacquelyn Wynn et al
EPI_ISL_4675732	England/ALDP-1F66C02/2021	2021-09-24	Europe	United Kingdom	Lighthouse Lab in Alderley Park	Wellcome Sanger Institute for the COVID-19 Genomics UK (COG-UK) Consortium	Jacquelyn Wynn et al
EPI_ISL_4675187	England/ALDP-1F66C11/2021	2021-09-24	Europe	United Kingdom	Lighthouse Lab in Alderley Park	Wellcome Sanger Institute for the COVID-19 Genomics UK (COG-UK) Consortium	Jacquelyn Wynn et al
EPI_ISL_4675763	England/ALDP-1F66C20/2021	2021-09-24	Europe	United Kingdom	Lighthouse Lab in Alderley Park	Wellcome Sanger Institute for the COVID-19 Genomics UK (COG-UK) Consortium	Jacquelyn Wynn et al
EPI_ISL_4675119	England/ALDP-1F66C3F/2021	2021-09-22	Europe	United Kingdom	Lighthouse Lab in Alderley Park	Wellcome Sanger Institute for the COVID-19 Genomics UK (COG-UK) Consortium	Jacquelyn Wynn et al
EPI_ISL_4674966	England/ALDP-1F66C4E/2021	2021-09-24	Europe	United Kingdom	Lighthouse Lab in Alderley Park	Wellcome Sanger Institute for the COVID-19 Genomics UK (COG-UK) Consortium	Jacquelyn Wynn et al
EPI_ISL_4675671	England/ALDP-1F66C5D/2021	2021-09-24	Europe	United Kingdom	Lighthouse Lab in Alderley Park	Wellcome Sanger Institute for the COVID-19 Genomics UK (COG-UK) Consortium	Jacquelyn Wynn et al
EPI_ISL_4736366	England/ALDP-1F66C6C/2021	2021-09-24	Europe	United Kingdom	Lighthouse Lab in Alderley Park	Wellcome Sanger Institute for the COVID-19 Genomics UK (COG-UK) Consortium	Jacquelyn Wynn et al
EPI_ISL_4675519	England/ALDP-1F66C7B/2021	2021-09-24	Europe	United Kingdom	Lighthouse Lab in Alderley Park	Wellcome Sanger Institute for the COVID-19 Genomics UK (COG-UK) Consortium	Jacquelyn Wynn et al
EPI_ISL_4674672	England/ALDP-1F66C99/2021	2021-09-24	Europe	United Kingdom	Lighthouse Lab in Alderley Park	Wellcome Sanger Institute for the COVID-19 Genomics UK (COG-UK) Consortium	Jacquelyn Wynn et al
EPI_ISL_4736356	England/ALDP-1F66CA8/2021	2021-09-24	Europe	United Kingdom	Lighthouse Lab in Alderley Park	Wellcome Sanger Institute for the COVID-19 Genomics UK (COG-UK) Consortium	Jacquelyn Wynn et al
EPI_ISL_4675083	England/ALDP-1F66CB7/2021	2021-09-24	Europe	United Kingdom	Lighthouse Lab in Alderley Park	Wellcome Sanger Institute for the COVID-19 Genomics UK (COG-UK) Consortium	Jacquelyn Wynn et al
EPI_ISL_4675088	England/ALDP-1F66CC6/2021	2021-09-22	Europe	United Kingdom	Lighthouse Lab in Alderley Park	Wellcome Sanger Institute for the COVID-19 Genomics UK (COG-UK) Consortium	Jacquelyn Wynn et al
EPI_ISL_4675620	England/ALDP-1F66CD5/2021	2021-09-24	Europe	United Kingdom	Lighthouse Lab in Alderley Park	Wellcome Sanger Institute for the COVID-19 Genomics UK (COG-UK) Consortium	Jacquelyn Wynn et al
EPI_ISL_4674612	England/ALDP-1F66CE4/2021	2021-09-24	Europe	United Kingdom	Lighthouse Lab in Alderley Park	Wellcome Sanger Institute for the COVID-19 Genomics UK (COG-UK) Consortium	Jacquelyn Wynn et al
EPI_ISL_4675101	England/ALDP-1F66CF3/2021	2021-09-21	Europe	United Kingdom	Lighthouse Lab in Alderley Park	Wellcome Sanger Institute for the COVID-19 Genomics UK (COG-UK) Consortium	Jacquelyn Wynn et al
EPI_ISL_4736355	England/ALDP-1F66D1E/2021	2021-09-24	Europe	United Kingdom	Lighthouse Lab in Alderley Park	Wellcome Sanger Institute for the COVID-19 Genomics UK (COG-UK) Consortium	Jacquelyn Wynn et al
EPI_ISL_4675525	England/ALDP-1F66D2D/2021	2021-09-24	Europe	United Kingdom	Lighthouse Lab in Alderley Park	Wellcome Sanger Institute for the COVID-19 Genomics UK (COG-UK) Consortium	Jacquelyn Wynn et al
EPI_ISL_4736369	England/ALDP-1F66D4B/2021	2021-09-24	Europe	United Kingdom	Lighthouse Lab in Alderley Park	Wellcome Sanger Institute for the COVID-19 Genomics UK (COG-UK) Consortium	Jacquelyn Wynn et al
EPI_ISL_4675135	England/ALDP-1F66D5A/2021	2021-09-22	Europe	United Kingdom	Lighthouse Lab in Alderley Park	Wellcome Sanger Institute for the COVID-19 Genomics UK (COG-UK) Consortium	Jacquelyn Wynn et al
EPI_ISL_4674864	England/ALDP-1F66D78/2021	2021-09-22	Europe	United Kingdom	Lighthouse Lab in Alderley Park	Wellcome Sanger Institute for the COVID-19 Genomics UK (COG-UK) Consortium	Jacquelyn Wynn et al
EPI_ISL_4675627	England/ALDP-1F66D87/2021	2021-09-24	Europe	United Kingdom	Lighthouse Lab in Alderley Park	Wellcome Sanger Institute for the COVID-19 Genomics UK (COG-UK) Consortium	Jacquelyn Wynn et al
EPI_ISL_4675735	England/ALDP-1F66D96/2021	2021-09-24	Europe	United Kingdom	Lighthouse Lab in Alderley Park	Wellcome Sanger Institute for the COVID-19 Genomics UK (COG-UK) Consortium	Jacquelyn Wynn et al
EPI_ISL_4675048	England/ALDP-1F66DA5/2021	2021-09-24	Europe	United Kingdom	Lighthouse Lab in Alderley Park	Wellcome Sanger Institute for the COVID-19 Genomics UK (COG-UK) Consortium	Jacquelyn Wynn et al
EPI_ISL_4675550	England/ALDP-1F66DB4/2021	2021-09-24	Europe	United Kingdom	Lighthouse Lab in Alderley Park	Wellcome Sanger Institute for the COVID-19 Genomics UK (COG-UK) Consortium	Jacquelyn Wynn et al
EPI_ISL_4674494	England/ALDP-1F66DC3/2021	2021-09-22	Europe	United Kingdom	Lighthouse Lab in Alderley Park	Wellcome Sanger Institute for the COVID-19 Genomics UK (COG-UK) Consortium	Jacquelyn Wynn et al
EPI_ISL_4675484	England/ALDP-1F66DD2/2021	2021-09-24	Europe	United Kingdom	Lighthouse Lab in Alderley Park	Wellcome Sanger Institute for the COVID-19 Genomics UK (COG-UK) Consortium	Jacquelyn Wynn et al
EPI_ISL_4674808	England/ALDP-1F66DE1/2021	2021-09-24	Europe	United Kingdom	Lighthouse Lab in Alderley Park	Wellcome Sanger Institute for the COVID-19 Genomics UK (COG-UK) Consortium	Jacquelyn Wynn et al
EPI_ISL_4674588	England/ALDP-1F66E0C/2021	2021-09-21	Europe	United Kingdom	Lighthouse Lab in Alderley Park	Wellcome Sanger Institute for the COVID-19 Genomics UK (COG-UK) Consortium	Jacquelyn Wynn et al
EPI_ISL_4674496	England/ALDP-1F66E1B/2021	2021-09-24	Europe	United Kingdom	Lighthouse Lab in Alderley Park	Wellcome Sanger Institute for the COVID-19 Genomics UK (COG-UK) Consortium	Jacquelyn Wynn et al
EPI_ISL_4736361	England/ALDP-1F66E2A/2021	2021-09-24	Europe	United Kingdom	Lighthouse Lab in Alderley Park	Wellcome Sanger Institute for the COVID-19 Genomics UK (COG-UK) Consortium	Jacquelyn Wynn et al
EPI_ISL_4675654	England/ALDP-1F66E39/2021	2021-09-24	Europe	United Kingdom	Lighthouse Lab in Alderley Park	Wellcome Sanger Institute for the COVID-19 Genomics UK (COG-UK) Consortium	Jacquelyn Wynn et al
EPI_ISL_4674944	England/ALDP-1F66E48/2021	2021-09-22	Europe	United Kingdom	Lighthouse Lab in Alderley Park	Wellcome Sanger Institute for the COVID-19 Genomics UK (COG-UK) Consortium	Jacquelyn Wynn et al
EPI_ISL_4675357	England/ALDP-1F66E57/2021	2021-09-22	Europe	United Kingdom	Lighthouse Lab in Alderley Park	Wellcome Sanger Institute for the COVID-19 Genomics UK (COG-UK) Consortium	Jacquelyn Wynn et al
EPI_ISL_4675401	England/ALDP-1F66E66/2021	2021-09-24	Europe	United Kingdom	Lighthouse Lab in Alderley Park	Wellcome Sanger Institute for the COVID-19 Genomics UK (COG-UK) Consortium	Jacquelyn Wynn et al
EPI_ISL_4675630	England/ALDP-1F66E75/2021	2021-09-22	Europe	United Kingdom	Lighthouse Lab in Alderley Park	Wellcome Sanger Institute for the COVID-19 Genomics UK (COG-UK) Consortium	Jacquelyn Wynn et al
EPI_ISL_4675072	England/ALDP-1F66E84/2021	2021-09-24	Europe	United Kingdom	Lighthouse Lab in Alderley Park	Wellcome Sanger Institute for the COVID-19 Genomics UK (COG-UK) Consortium	Jacquelyn Wynn et al
EPI_ISL_4674725	England/ALDP-1F66E93/2021	2021-09-22	Europe	United Kingdom	Lighthouse Lab in Alderley Park	Wellcome Sanger Institute for the COVID-19 Genomics UK (COG-UK) Consortium	Jacquelyn Wynn et al
EPI_ISL_4675299	England/ALDP-1F66EA2/2021	2021-09-22	Europe	United Kingdom	Lighthouse Lab in Alderley Park	Wellcome Sanger Institute for the COVID-19 Genomics UK (COG-UK) Consortium	Jacquelyn Wynn et al
EPI_ISL_4674511	England/ALDP-1F66EB1/2021	2021-09-24	Europe	United Kingdom	Lighthouse Lab in Alderley Park	Wellcome Sanger Institute for the COVID-19 Genomics UK (COG-UK) Consortium	Jacquelyn Wynn et al
EPI_ISL_4675374	England/ALDP-1F66EC0/2021	2021-09-24	Europe	United Kingdom	Lighthouse Lab in Alderley Park	Wellcome Sanger Institute for the COVID-19 Genomics UK (COG-UK) Consortium	Jacquelyn Wynn et al
EPI_ISL_4675039	England/ALDP-1F66EDF/2021	2021-09-23	Europe	United Kingdom	Lighthouse Lab in Alderley Park	Wellcome Sanger Institute for the COVID-19 Genomics UK (COG-UK) Consortium	Jacquelyn Wynn et al
EPI_ISL_4675679	England/ALDP-1F66EEE/2021	2021-09-24	Europe	United Kingdom	Lighthouse Lab in Alderley Park	Wellcome Sanger Institute for the COVID-19 Genomics UK (COG-UK) Consortium	Jacquelyn Wynn et al
EPI_ISL_4675760	England/ALDP-1F66F09/2021	2021-09-24	Europe	United Kingdom	Lighthouse Lab in Alderley Park	Wellcome Sanger Institute for the COVID-19 Genomics UK (COG-UK) Consortium	Jacquelyn Wynn et al
EPI_ISL_4675040	England/ALDP-1F66F18/2021	2021-09-24	Europe	United Kingdom	Lighthouse Lab in Alderley Park	Wellcome Sanger Institute for the COVID-19 Genomics UK (COG-UK) Consortium	Jacquelyn Wynn et al
EPI_ISL_4674622	England/ALDP-1F66F36/2021	2021-09-24	Europe	United Kingdom	Lighthouse Lab in Alderley Park	Wellcome Sanger Institute for the COVID-19 Genomics UK (COG-UK) Consortium	Jacquelyn Wynn et al
EPI_ISL_4675664	England/ALDP-1F66F45/2021	2021-09-22	Europe	United Kingdom	Lighthouse Lab in Alderley Park	Wellcome Sanger Institute for the COVID-19 Genomics UK (COG-UK) Consortium	Jacquelyn Wynn et al
EPI_ISL_4675408	England/ALDP-1F66F63/2021	2021-09-22	Europe	United Kingdom	Lighthouse Lab in Alderley Park	Wellcome Sanger Institute for the COVID-19 Genomics UK (COG-UK) Consortium	Jacquelyn Wynn et al
EPI_ISL_4675164	England/ALDP-1F66F72/2021	2021-09-22	Europe	United Kingdom	Lighthouse Lab in Alderley Park	Wellcome Sanger Institute for the COVID-19 Genomics UK (COG-UK) Consortium	Jacquelyn Wynn et al
EPI_ISL_4674852	England/ALDP-1F66F81/2021	2021-09-24	Europe	United Kingdom	Lighthouse Lab in Alderley Park	Wellcome Sanger Institute for the COVID-19 Genomics UK (COG-UK) Consortium	Jacquelyn Wynn et al
EPI_ISL_4674507	England/ALDP-1F66F90/2021	2021-09-24	Europe	United Kingdom	Lighthouse Lab in Alderley Park	Wellcome Sanger Institute for the COVID-19 Genomics UK (COG-UK) Consortium	Jacquelyn Wynn et al
EPI_ISL_4674820	England/ALDP-1F66FAF/2021	2021-09-24	Europe	United Kingdom	Lighthouse Lab in Alderley Park	Wellcome Sanger Institute for the COVID-19 Genomics UK (COG-UK) Consortium	Jacquelyn Wynn et al
EPI_ISL_4674812	England/ALDP-1F66FDC/2021	2021-09-24	Europe	United Kingdom	Lighthouse Lab in Alderley Park	Wellcome Sanger Institute for the COVID-19 Genomics UK (COG-UK) Consortium	Jacquelyn Wynn et al
EPI_ISL_4675214	England/ALDP-1F66FFA/2021	2021-09-24	Europe	United Kingdom	Lighthouse Lab in Alderley Park	Wellcome Sanger Institute for the COVID-19 Genomics UK (COG-UK) Consortium	Jacquelyn Wynn et al
EPI_ISL_4674761	England/ALDP-1F67005/2021	2021-09-24	Europe	United Kingdom	Lighthouse Lab in Alderley Park	Wellcome Sanger Institute for the COVID-19 Genomics UK (COG-UK) Consortium	Jacquelyn Wynn et al
EPI_ISL_4736354	England/ALDP-1F67023/2021	2021-09-24	Europe	United Kingdom	Lighthouse Lab in Alderley Park	Wellcome Sanger Institute for the COVID-19 Genomics UK (COG-UK) Consortium	Jacquelyn Wynn et al
EPI_ISL_4675512	England/ALDP-1F67032/2021	2021-09-24	Europe	United Kingdom	Lighthouse Lab in Alderley Park	Wellcome Sanger Institute for the COVID-19 Genomics UK (COG-UK) Consortium	Jacquelyn Wynn et al
EPI_ISL_4675133	England/ALDP-1F67041/2021	2021-09-20	Europe	United Kingdom	Lighthouse Lab in Alderley Park	Wellcome Sanger Institute for the COVID-19 Genomics UK (COG-UK) Consortium	Jacquelyn Wynn et al
EPI_ISL_4675344	England/ALDP-1F67050/2021	2021-09-22	Europe	United Kingdom	Lighthouse Lab in Alderley Park	Wellcome Sanger Institute for the COVID-19 Genomics UK (COG-UK) Consortium	Jacquelyn Wynn et al
EPI_ISL_4674853	England/ALDP-1F6706F/2021	2021-09-22	Europe	United Kingdom	Lighthouse Lab in Alderley Park	Wellcome Sanger Institute for the COVID-19 Genomics UK (COG-UK) Consortium	Jacquelyn Wynn et al
EPI_ISL_4675257	England/ALDP-1F6707E/2021	2021-09-24	Europe	United Kingdom	Lighthouse Lab in Alderley Park	Wellcome Sanger Institute for the COVID-19 Genomics UK (COG-UK) Consortium	Jacquelyn Wynn et al
EPI_ISL_4675181	England/ALDP-1F670AB/2021	2021-09-24	Europe	United Kingdom	Lighthouse Lab in Alderley Park	Wellcome Sanger Institute for the COVID-19 Genomics UK (COG-UK) Consortium	Jacquelyn Wynn et al
EPI_ISL_4675197	England/ALDP-1F670C9/2021	2021-09-24	Europe	United Kingdom	Lighthouse Lab in Alderley Park	Wellcome Sanger Institute for the COVID-19 Genomics UK (COG-UK) Consortium	Jacquelyn Wynn et al
EPI_ISL_4675281	England/ALDP-1F670D8/2021	2021-09-22	Europe	United Kingdom	Lighthouse Lab in Alderley Park	Wellcome Sanger Institute for the COVID-19 Genomics UK (COG-UK) Consortium	Jacquelyn Wynn et al
EPI_ISL_4674673	England/ALDP-1F670E7/2021	2021-09-24	Europe	United Kingdom	Lighthouse Lab in Alderley Park	Wellcome Sanger Institute for the COVID-19 Genomics UK (COG-UK) Consortium	Jacquelyn Wynn et al
EPI_ISL_4675429	England/ALDP-1F67102/2021	2021-09-24	Europe	United Kingdom	Lighthouse Lab in Alderley Park	Wellcome Sanger Institute for the COVID-19 Genomics UK (COG-UK) Consortium	Jacquelyn Wynn et al
EPI_ISL_4674986	England/ALDP-1F67111/2021	2021-09-24	Europe	United Kingdom	Lighthouse Lab in Alderley Park	Wellcome Sanger Institute for the COVID-19 Genomics UK (COG-UK) Consortium	Jacquelyn Wynn et al
EPI_ISL_4675486	England/ALDP-1F6713F/2021	2021-09-24	Europe	United Kingdom	Lighthouse Lab in Alderley Park	Wellcome Sanger Institute for the COVID-19 Genomics UK (COG-UK) Consortium	Jacquelyn Wynn et al
EPI_ISL_4675640	England/ALDP-1F6714E/2021	2021-09-24	Europe	United Kingdom	Lighthouse Lab in Alderley Park	Wellcome Sanger Institute for the COVID-19 Genomics UK (COG-UK) Consortium	Jacquelyn Wynn et al
EPI_ISL_4675762	England/ALDP-1F6715D/2021	2021-09-24	Europe	United Kingdom	Lighthouse Lab in Alderley Park	Wellcome Sanger Institute for the COVID-19 Genomics UK (COG-UK) Consortium	Jacquelyn Wynn et al
EPI_ISL_4675361	England/ALDP-1F6717B/2021	2021-09-24	Europe	United Kingdom	Lighthouse Lab in Alderley Park	Wellcome Sanger Institute for the COVID-19 Genomics UK (COG-UK) Consortium	Jacquelyn Wynn et al
EPI_ISL_4735957	England/ALDP-1F67D4A/2021	2021-09-24	Europe	United Kingdom	Lighthouse Lab in Alderley Park	Wellcome Sanger Institute for the COVID-19 Genomics UK (COG-UK) Consortium	Jacquelyn Wynn et al
EPI_ISL_4736077	England/ALDP-1F67D59/2021	2021-09-24	Europe	United Kingdom	Lighthouse Lab in Alderley Park	Wellcome Sanger Institute for the COVID-19 Genomics UK (COG-UK) Consortium	Jacquelyn Wynn et al
EPI_ISL_4736008	England/ALDP-1F67D68/2021	2021-09-24	Europe	United Kingdom	Lighthouse Lab in Alderley Park	Wellcome Sanger Institute for the COVID-19 Genomics UK (COG-UK) Consortium	Jacquelyn Wynn et al
EPI_ISL_4736063	England/ALDP-1F67D86/2021	2021-09-24	Europe	United Kingdom	Lighthouse Lab in Alderley Park	Wellcome Sanger Institute for the COVID-19 Genomics UK (COG-UK) Consortium	Jacquelyn Wynn et al
EPI_ISL_4735953	England/ALDP-1F67D95/2021	2021-09-24	Europe	United Kingdom	Lighthouse Lab in Alderley Park	Wellcome Sanger Institute for the COVID-19 Genomics UK (COG-UK) Consortium	Jacquelyn Wynn et al
EPI_ISL_4736047	England/ALDP-1F67DB3/2021	2021-09-24	Europe	United Kingdom	Lighthouse Lab in Alderley Park	Wellcome Sanger Institute for the COVID-19 Genomics UK (COG-UK) Consortium	Jacquelyn Wynn et al
EPI_ISL_4735938	England/ALDP-1F67DD1/2021	2021-09-24	Europe	United Kingdom	Lighthouse Lab in Alderley Park	Wellcome Sanger Institute for the COVID-19 Genomics UK (COG-UK) Consortium	Jacquelyn Wynn et al
EPI_ISL_4736009	England/ALDP-1F67DFF/2021	2021-09-24	Europe	United Kingdom	Lighthouse Lab in Alderley Park	Wellcome Sanger Institute for the COVID-19 Genomics UK (COG-UK) Consortium	Jacquelyn Wynn et al
EPI_ISL_4735928	England/ALDP-1F67E0B/2021	2021-09-24	Europe	United Kingdom	Lighthouse Lab in Alderley Park	Wellcome Sanger Institute for the COVID-19 Genomics UK (COG-UK) Consortium	Jacquelyn Wynn et al
EPI_ISL_4735929	England/ALDP-1F67E1A/2021	2021-09-22	Europe	United Kingdom	Lighthouse Lab in Alderley Park	Wellcome Sanger Institute for the COVID-19 Genomics UK (COG-UK) Consortium	Jacquelyn Wynn et al
EPI_ISL_4735882	England/ALDP-1F67E29/2021	2021-09-24	Europe	United Kingdom	Lighthouse Lab in Alderley Park	Wellcome Sanger Institute for the COVID-19 Genomics UK (COG-UK) Consortium	Jacquelyn Wynn et al
EPI_ISL_4735825	England/ALDP-1F67E65/2021	2021-09-24	Europe	United Kingdom	Lighthouse Lab in Alderley Park	Wellcome Sanger Institute for the COVID-19 Genomics UK (COG-UK) Consortium	Jacquelyn Wynn et al
EPI_ISL_4735872	England/ALDP-1F67E74/2021	2021-09-24	Europe	United Kingdom	Lighthouse Lab in Alderley Park	Wellcome Sanger Institute for the COVID-19 Genomics UK (COG-UK) Consortium	Jacquelyn Wynn et al
EPI_ISL_4736092	England/ALDP-1F67E83/2021	2021-09-22	Europe	United Kingdom	Lighthouse Lab in Alderley Park	Wellcome Sanger Institute for the COVID-19 Genomics UK (COG-UK) Consortium	Jacquelyn Wynn et al
EPI_ISL_4735844	England/ALDP-1F67EA1/2021	2021-09-24	Europe	United Kingdom	Lighthouse Lab in Alderley Park	Wellcome Sanger Institute for the COVID-19 Genomics UK (COG-UK) Consortium	Jacquelyn Wynn et al
EPI_ISL_4735984	England/ALDP-1F67EB0/2021	2021-09-22	Europe	United Kingdom	Lighthouse Lab in Alderley Park	Wellcome Sanger Institute for the COVID-19 Genomics UK (COG-UK) Consortium	Jacquelyn Wynn et al
EPI_ISL_4736095	England/ALDP-1F67EED/2021	2021-09-24	Europe	United Kingdom	Lighthouse Lab in Alderley Park	Wellcome Sanger Institute for the COVID-19 Genomics UK (COG-UK) Consortium	Jacquelyn Wynn et al
EPI_ISL_4735896	England/ALDP-1F67EFC/2021	2021-09-24	Europe	United Kingdom	Lighthouse Lab in Alderley Park	Wellcome Sanger Institute for the COVID-19 Genomics UK (COG-UK) Consortium	Jacquelyn Wynn et al
EPI_ISL_4735871	England/ALDP-1F67F08/2021	2021-09-24	Europe	United Kingdom	Lighthouse Lab in Alderley Park	Wellcome Sanger Institute for the COVID-19 Genomics UK (COG-UK) Consortium	Jacquelyn Wynn et al
EPI_ISL_4735999	England/ALDP-1F67F44/2021	2021-09-22	Europe	United Kingdom	Lighthouse Lab in Alderley Park	Wellcome Sanger Institute for the COVID-19 Genomics UK (COG-UK) Consortium	Jacquelyn Wynn et al
EPI_ISL_4735996	England/ALDP-1F67F53/2021	2021-09-24	Europe	United Kingdom	Lighthouse Lab in Alderley Park	Wellcome Sanger Institute for the COVID-19 Genomics UK (COG-UK) Consortium	Jacquelyn Wynn et al
EPI_ISL_4735809	England/ALDP-1F67F80/2021	2021-09-24	Europe	United Kingdom	Lighthouse Lab in Alderley Park	Wellcome Sanger Institute for the COVID-19 Genomics UK (COG-UK) Consortium	Jacquelyn Wynn et al
EPI_ISL_4735818	England/ALDP-1F67FAE/2021	2021-09-24	Europe	United Kingdom	Lighthouse Lab in Alderley Park	Wellcome Sanger Institute for the COVID-19 Genomics UK (COG-UK) Consortium	Jacquelyn Wynn et al
EPI_ISL_4736046	England/ALDP-1F67FEA/2021	2021-09-24	Europe	United Kingdom	Lighthouse Lab in Alderley Park	Wellcome Sanger Institute for the COVID-19 Genomics UK (COG-UK) Consortium	Jacquelyn Wynn et al
EPI_ISL_4735989	England/ALDP-1F68004/2021	2021-09-24	Europe	United Kingdom	Lighthouse Lab in Alderley Park	Wellcome Sanger Institute for the COVID-19 Genomics UK (COG-UK) Consortium	Jacquelyn Wynn et al
EPI_ISL_4736040	England/ALDP-1F68031/2021	2021-09-22	Europe	United Kingdom	Lighthouse Lab in Alderley Park	Wellcome Sanger Institute for the COVID-19 Genomics UK (COG-UK) Consortium	Jacquelyn Wynn et al
EPI_ISL_4735848	England/ALDP-1F6807D/2021	2021-09-24	Europe	United Kingdom	Lighthouse Lab in Alderley Park	Wellcome Sanger Institute for the COVID-19 Genomics UK (COG-UK) Consortium	Jacquelyn Wynn et al
EPI_ISL_4736082	England/ALDP-1F6809B/2021	2021-09-24	Europe	United Kingdom	Lighthouse Lab in Alderley Park	Wellcome Sanger Institute for the COVID-19 Genomics UK (COG-UK) Consortium	Jacquelyn Wynn et al
EPI_ISL_4736028	England/ALDP-1F680AA/2021	2021-09-24	Europe	United Kingdom	Lighthouse Lab in Alderley Park	Wellcome Sanger Institute for the COVID-19 Genomics UK (COG-UK) Consortium	Jacquelyn Wynn et al
EPI_ISL_4736083	England/ALDP-1F680D7/2021	2021-09-22	Europe	United Kingdom	Lighthouse Lab in Alderley Park	Wellcome Sanger Institute for the COVID-19 Genomics UK (COG-UK) Consortium	Jacquelyn Wynn et al
EPI_ISL_4735987	England/ALDP-1F680E6/2021	2021-09-24	Europe	United Kingdom	Lighthouse Lab in Alderley Park	Wellcome Sanger Institute for the COVID-19 Genomics UK (COG-UK) Consortium	Jacquelyn Wynn et al
EPI_ISL_4755922	England/ALDP-1F6812F/2021	2021-09-24	Europe	United Kingdom	Lighthouse Lab in Alderley Park	Wellcome Sanger Institute for the COVID-19 Genomics UK (COG-UK) Consortium	Jacquelyn Wynn et al
EPI_ISL_4735931	England/ALDP-1F6813E/2021	2021-09-22	Europe	United Kingdom	Lighthouse Lab in Alderley Park	Wellcome Sanger Institute for the COVID-19 Genomics UK (COG-UK) Consortium	Jacquelyn Wynn et al
EPI_ISL_4736043	England/ALDP-1F6815C/2021	2021-09-22	Europe	United Kingdom	Lighthouse Lab in Alderley Park	Wellcome Sanger Institute for the COVID-19 Genomics UK (COG-UK) Consortium	Jacquelyn Wynn et al
EPI_ISL_4735827	England/ALDP-1F6816B/2021	2021-09-24	Europe	United Kingdom	Lighthouse Lab in Alderley Park	Wellcome Sanger Institute for the COVID-19 Genomics UK (COG-UK) Consortium	Jacquelyn Wynn et al
EPI_ISL_4755923	England/ALDP-1F681B6/2021	2021-09-22	Europe	United Kingdom	Lighthouse Lab in Alderley Park	Wellcome Sanger Institute for the COVID-19 Genomics UK (COG-UK) Consortium	Jacquelyn Wynn et al
EPI_ISL_4736024	England/ALDP-1F6820E/2021	2021-09-24	Europe	United Kingdom	Lighthouse Lab in Alderley Park	Wellcome Sanger Institute for the COVID-19 Genomics UK (COG-UK) Consortium	Jacquelyn Wynn et al
EPI_ISL_4735821	England/ALDP-1F6821D/2021	2021-09-24	Europe	United Kingdom	Lighthouse Lab in Alderley Park	Wellcome Sanger Institute for the COVID-19 Genomics UK (COG-UK) Consortium	Jacquelyn Wynn et al
EPI_ISL_4735977	England/ALDP-1F68277/2021	2021-09-24	Europe	United Kingdom	Lighthouse Lab in Alderley Park	Wellcome Sanger Institute for the COVID-19 Genomics UK (COG-UK) Consortium	Jacquelyn Wynn et al
EPI_ISL_4735964	England/ALDP-1F682A4/2021	2021-09-24	Europe	United Kingdom	Lighthouse Lab in Alderley Park	Wellcome Sanger Institute for the COVID-19 Genomics UK (COG-UK) Consortium	Jacquelyn Wynn et al
EPI_ISL_4735859	England/ALDP-1F682C2/2021	2021-09-22	Europe	United Kingdom	Lighthouse Lab in Alderley Park	Wellcome Sanger Institute for the COVID-19 Genomics UK (COG-UK) Consortium	Jacquelyn Wynn et al
EPI_ISL_4735861	England/ALDP-1F682D1/2021	2021-09-21	Europe	United Kingdom	Lighthouse Lab in Alderley Park	Wellcome Sanger Institute for the COVID-19 Genomics UK (COG-UK) Consortium	Jacquelyn Wynn et al
EPI_ISL_4736093	England/ALDP-1F682FF/2021	2021-09-22	Europe	United Kingdom	Lighthouse Lab in Alderley Park	Wellcome Sanger Institute for the COVID-19 Genomics UK (COG-UK) Consortium	Jacquelyn Wynn et al
EPI_ISL_4736088	England/ALDP-1F6831A/2021	2021-09-22	Europe	United Kingdom	Lighthouse Lab in Alderley Park	Wellcome Sanger Institute for the COVID-19 Genomics UK (COG-UK) Consortium	Jacquelyn Wynn et al
EPI_ISL_4734189	England/ALDP-1F694CB/2021	2021-09-24	Europe	United Kingdom	Lighthouse Lab in Alderley Park	Wellcome Sanger Institute for the COVID-19 Genomics UK (COG-UK) Consortium	Jacquelyn Wynn et al
EPI_ISL_4734277	England/ALDP-1F694E9/2021	2021-09-24	Europe	United Kingdom	Lighthouse Lab in Alderley Park	Wellcome Sanger Institute for the COVID-19 Genomics UK (COG-UK) Consortium	Jacquelyn Wynn et al
EPI_ISL_4734442	England/ALDP-1F69504/2021	2021-09-24	Europe	United Kingdom	Lighthouse Lab in Alderley Park	Wellcome Sanger Institute for the COVID-19 Genomics UK (COG-UK) Consortium	Jacquelyn Wynn et al
EPI_ISL_4734355	England/ALDP-1F69522/2021	2021-09-24	Europe	United Kingdom	Lighthouse Lab in Alderley Park	Wellcome Sanger Institute for the COVID-19 Genomics UK (COG-UK) Consortium	Jacquelyn Wynn et al
EPI_ISL_4734209	England/ALDP-1F69531/2021	2021-09-24	Europe	United Kingdom	Lighthouse Lab in Alderley Park	Wellcome Sanger Institute for the COVID-19 Genomics UK (COG-UK) Consortium	Jacquelyn Wynn et al
EPI_ISL_4734480	England/ALDP-1F69540/2021	2021-09-24	Europe	United Kingdom	Lighthouse Lab in Alderley Park	Wellcome Sanger Institute for the COVID-19 Genomics UK (COG-UK) Consortium	Jacquelyn Wynn et al
EPI_ISL_4734472	England/ALDP-1F6955F/2021	2021-09-24	Europe	United Kingdom	Lighthouse Lab in Alderley Park	Wellcome Sanger Institute for the COVID-19 Genomics UK (COG-UK) Consortium	Jacquelyn Wynn et al
EPI_ISL_4734338	England/ALDP-1F6956E/2021	2021-09-24	Europe	United Kingdom	Lighthouse Lab in Alderley Park	Wellcome Sanger Institute for the COVID-19 Genomics UK (COG-UK) Consortium	Jacquelyn Wynn et al
EPI_ISL_4734252	England/ALDP-1F6959B/2021	2021-09-24	Europe	United Kingdom	Lighthouse Lab in Alderley Park	Wellcome Sanger Institute for the COVID-19 Genomics UK (COG-UK) Consortium	Jacquelyn Wynn et al
EPI_ISL_4734165	England/ALDP-1F695B9/2021	2021-09-24	Europe	United Kingdom	Lighthouse Lab in Alderley Park	Wellcome Sanger Institute for the COVID-19 Genomics UK (COG-UK) Consortium	Jacquelyn Wynn et al
EPI_ISL_4734290	England/ALDP-1F695C8/2021	2021-09-24	Europe	United Kingdom	Lighthouse Lab in Alderley Park	Wellcome Sanger Institute for the COVID-19 Genomics UK (COG-UK) Consortium	Jacquelyn Wynn et al
EPI_ISL_4734253	England/ALDP-1F69601/2021	2021-09-24	Europe	United Kingdom	Lighthouse Lab in Alderley Park	Wellcome Sanger Institute for the COVID-19 Genomics UK (COG-UK) Consortium	Jacquelyn Wynn et al
EPI_ISL_4734476	England/ALDP-1F69610/2021	2021-09-24	Europe	United Kingdom	Lighthouse Lab in Alderley Park	Wellcome Sanger Institute for the COVID-19 Genomics UK (COG-UK) Consortium	Jacquelyn Wynn et al
EPI_ISL_4734177	England/ALDP-1F6965C/2021	2021-09-24	Europe	United Kingdom	Lighthouse Lab in Alderley Park	Wellcome Sanger Institute for the COVID-19 Genomics UK (COG-UK) Consortium	Jacquelyn Wynn et al
EPI_ISL_4734459	England/ALDP-1F6966B/2021	2021-09-24	Europe	United Kingdom	Lighthouse Lab in Alderley Park	Wellcome Sanger Institute for the COVID-19 Genomics UK (COG-UK) Consortium	Jacquelyn Wynn et al
EPI_ISL_4734195	England/ALDP-1F6967A/2021	2021-09-24	Europe	United Kingdom	Lighthouse Lab in Alderley Park	Wellcome Sanger Institute for the COVID-19 Genomics UK (COG-UK) Consortium	Jacquelyn Wynn et al
EPI_ISL_4734317	England/ALDP-1F69689/2021	2021-09-24	Europe	United Kingdom	Lighthouse Lab in Alderley Park	Wellcome Sanger Institute for the COVID-19 Genomics UK (COG-UK) Consortium	Jacquelyn Wynn et al
EPI_ISL_4734391	England/ALDP-1F69698/2021	2021-09-22	Europe	United Kingdom	Lighthouse Lab in Alderley Park	Wellcome Sanger Institute for the COVID-19 Genomics UK (COG-UK) Consortium	Jacquelyn Wynn et al
EPI_ISL_4734265	England/ALDP-1F696C5/2021	2021-09-24	Europe	United Kingdom	Lighthouse Lab in Alderley Park	Wellcome Sanger Institute for the COVID-19 Genomics UK (COG-UK) Consortium	Jacquelyn Wynn et al
EPI_ISL_4734196	England/ALDP-1F696D4/2021	2021-09-24	Europe	United Kingdom	Lighthouse Lab in Alderley Park	Wellcome Sanger Institute for the COVID-19 Genomics UK (COG-UK) Consortium	Jacquelyn Wynn et al
EPI_ISL_4734390	England/ALDP-1F6972C/2021	2021-09-24	Europe	United Kingdom	Lighthouse Lab in Alderley Park	Wellcome Sanger Institute for the COVID-19 Genomics UK (COG-UK) Consortium	Jacquelyn Wynn et al
EPI_ISL_4734381	England/ALDP-1F6974A/2021	2021-09-24	Europe	United Kingdom	Lighthouse Lab in Alderley Park	Wellcome Sanger Institute for the COVID-19 Genomics UK (COG-UK) Consortium	Jacquelyn Wynn et al
EPI_ISL_4734432	England/ALDP-1F69768/2021	2021-09-24	Europe	United Kingdom	Lighthouse Lab in Alderley Park	Wellcome Sanger Institute for the COVID-19 Genomics UK (COG-UK) Consortium	Jacquelyn Wynn et al
EPI_ISL_4734224	England/ALDP-1F69786/2021	2021-09-24	Europe	United Kingdom	Lighthouse Lab in Alderley Park	Wellcome Sanger Institute for the COVID-19 Genomics UK (COG-UK) Consortium	Jacquelyn Wynn et al
EPI_ISL_4734362	England/ALDP-1F69795/2021	2021-09-24	Europe	United Kingdom	Lighthouse Lab in Alderley Park	Wellcome Sanger Institute for the COVID-19 Genomics UK (COG-UK) Consortium	Jacquelyn Wynn et al
EPI_ISL_4734225	England/ALDP-1F697B3/2021	2021-09-24	Europe	United Kingdom	Lighthouse Lab in Alderley Park	Wellcome Sanger Institute for the COVID-19 Genomics UK (COG-UK) Consortium	Jacquelyn Wynn et al
EPI_ISL_4734411	England/ALDP-1F697C2/2021	2021-09-24	Europe	United Kingdom	Lighthouse Lab in Alderley Park	Wellcome Sanger Institute for the COVID-19 Genomics UK (COG-UK) Consortium	Jacquelyn Wynn et al
EPI_ISL_4734482	England/ALDP-1F697D1/2021	2021-09-24	Europe	United Kingdom	Lighthouse Lab in Alderley Park	Wellcome Sanger Institute for the COVID-19 Genomics UK (COG-UK) Consortium	Jacquelyn Wynn et al
EPI_ISL_4734169	England/ALDP-1F697E0/2021	2021-09-24	Europe	United Kingdom	Lighthouse Lab in Alderley Park	Wellcome Sanger Institute for the COVID-19 Genomics UK (COG-UK) Consortium	Jacquelyn Wynn et al
EPI_ISL_4734205	England/ALDP-1F697FF/2021	2021-09-24	Europe	United Kingdom	Lighthouse Lab in Alderley Park	Wellcome Sanger Institute for the COVID-19 Genomics UK (COG-UK) Consortium	Jacquelyn Wynn et al
EPI_ISL_4734359	England/ALDP-1F6981A/2021	2021-09-24	Europe	United Kingdom	Lighthouse Lab in Alderley Park	Wellcome Sanger Institute for the COVID-19 Genomics UK (COG-UK) Consortium	Jacquelyn Wynn et al
EPI_ISL_4734418	England/ALDP-1F69829/2021	2021-09-24	Europe	United Kingdom	Lighthouse Lab in Alderley Park	Wellcome Sanger Institute for the COVID-19 Genomics UK (COG-UK) Consortium	Jacquelyn Wynn et al
EPI_ISL_4755969	England/ALDP-1F69874/2021	2021-09-24	Europe	United Kingdom	Lighthouse Lab in Alderley Park	Wellcome Sanger Institute for the COVID-19 Genomics UK (COG-UK) Consortium	Jacquelyn Wynn et al
EPI_ISL_4734276	England/ALDP-1F69883/2021	2021-09-24	Europe	United Kingdom	Lighthouse Lab in Alderley Park	Wellcome Sanger Institute for the COVID-19 Genomics UK (COG-UK) Consortium	Jacquelyn Wynn et al
EPI_ISL_4734297	England/ALDP-1F698A1/2021	2021-09-24	Europe	United Kingdom	Lighthouse Lab in Alderley Park	Wellcome Sanger Institute for the COVID-19 Genomics UK (COG-UK) Consortium	Jacquelyn Wynn et al
EPI_ISL_4734294	England/ALDP-1F698CF/2021	2021-09-24	Europe	United Kingdom	Lighthouse Lab in Alderley Park	Wellcome Sanger Institute for the COVID-19 Genomics UK (COG-UK) Consortium	Jacquelyn Wynn et al
EPI_ISL_4734320	England/ALDP-1F698DE/2021	2021-09-24	Europe	United Kingdom	Lighthouse Lab in Alderley Park	Wellcome Sanger Institute for the COVID-19 Genomics UK (COG-UK) Consortium	Jacquelyn Wynn et al
EPI_ISL_4734409	England/ALDP-1F698FC/2021	2021-09-24	Europe	United Kingdom	Lighthouse Lab in Alderley Park	Wellcome Sanger Institute for the COVID-19 Genomics UK (COG-UK) Consortium	Jacquelyn Wynn et al
EPI_ISL_4734370	England/ALDP-1F69908/2021	2021-09-24	Europe	United Kingdom	Lighthouse Lab in Alderley Park	Wellcome Sanger Institute for the COVID-19 Genomics UK (COG-UK) Consortium	Jacquelyn Wynn et al
EPI_ISL_4734204	England/ALDP-1F69A23/2021	2021-09-24	Europe	United Kingdom	Lighthouse Lab in Alderley Park	Wellcome Sanger Institute for the COVID-19 Genomics UK (COG-UK) Consortium	Jacquelyn Wynn et al
EPI_ISL_4734358	England/ALDP-1F69A32/2021	2021-09-24	Europe	United Kingdom	Lighthouse Lab in Alderley Park	Wellcome Sanger Institute for the COVID-19 Genomics UK (COG-UK) Consortium	Jacquelyn Wynn et al
EPI_ISL_4734184	England/ALDP-1F69A9C/2021	2021-09-24	Europe	United Kingdom	Lighthouse Lab in Alderley Park	Wellcome Sanger Institute for the COVID-19 Genomics UK (COG-UK) Consortium	Jacquelyn Wynn et al
EPI_ISL_4734183	England/ALDP-1F6A4E8/2021	2021-09-24	Europe	United Kingdom	Lighthouse Lab in Alderley Park	Wellcome Sanger Institute for the COVID-19 Genomics UK (COG-UK) Consortium	Jacquelyn Wynn et al
EPI_ISL_4734322	England/ALDP-1F6A56D/2021	2021-09-24	Europe	United Kingdom	Lighthouse Lab in Alderley Park	Wellcome Sanger Institute for the COVID-19 Genomics UK (COG-UK) Consortium	Jacquelyn Wynn et al
EPI_ISL_4734398	England/ALDP-1F6A58B/2021	2021-09-24	Europe	United Kingdom	Lighthouse Lab in Alderley Park	Wellcome Sanger Institute for the COVID-19 Genomics UK (COG-UK) Consortium	Jacquelyn Wynn et al
EPI_ISL_4734203	England/ALDP-1F6A5A9/2021	2021-09-24	Europe	United Kingdom	Lighthouse Lab in Alderley Park	Wellcome Sanger Institute for the COVID-19 Genomics UK (COG-UK) Consortium	Jacquelyn Wynn et al
EPI_ISL_4734495	England/ALDP-1F6A5B8/2021	2021-09-24	Europe	United Kingdom	Lighthouse Lab in Alderley Park	Wellcome Sanger Institute for the COVID-19 Genomics UK (COG-UK) Consortium	Jacquelyn Wynn et al
EPI_ISL_4734233	England/ALDP-1F6A5F4/2021	2021-09-24	Europe	United Kingdom	Lighthouse Lab in Alderley Park	Wellcome Sanger Institute for the COVID-19 Genomics UK (COG-UK) Consortium	Jacquelyn Wynn et al
EPI_ISL_4734453	England/ALDP-1F6A600/2021	2021-09-24	Europe	United Kingdom	Lighthouse Lab in Alderley Park	Wellcome Sanger Institute for the COVID-19 Genomics UK (COG-UK) Consortium	Jacquelyn Wynn et al
EPI_ISL_4734444	England/ALDP-1F6A61F/2021	2021-09-24	Europe	United Kingdom	Lighthouse Lab in Alderley Park	Wellcome Sanger Institute for the COVID-19 Genomics UK (COG-UK) Consortium	Jacquelyn Wynn et al
EPI_ISL_4734493	England/ALDP-1F6A63D/2021	2021-09-22	Europe	United Kingdom	Lighthouse Lab in Alderley Park	Wellcome Sanger Institute for the COVID-19 Genomics UK (COG-UK) Consortium	Jacquelyn Wynn et al
EPI_ISL_4734175	England/ALDP-1F6A64C/2021	2021-09-24	Europe	United Kingdom	Lighthouse Lab in Alderley Park	Wellcome Sanger Institute for the COVID-19 Genomics UK (COG-UK) Consortium	Jacquelyn Wynn et al
EPI_ISL_4734490	England/ALDP-1F6A65B/2021	2021-09-24	Europe	United Kingdom	Lighthouse Lab in Alderley Park	Wellcome Sanger Institute for the COVID-19 Genomics UK (COG-UK) Consortium	Jacquelyn Wynn et al
EPI_ISL_4734313	England/ALDP-1F6AC95/2021	2021-09-24	Europe	United Kingdom	Lighthouse Lab in Alderley Park	Wellcome Sanger Institute for the COVID-19 Genomics UK (COG-UK) Consortium	Jacquelyn Wynn et al
EPI_ISL_4734254	England/ALDP-1F6ACA4/2021	2021-09-24	Europe	United Kingdom	Lighthouse Lab in Alderley Park	Wellcome Sanger Institute for the COVID-19 Genomics UK (COG-UK) Consortium	Jacquelyn Wynn et al
EPI_ISL_4734487	England/ALDP-1F6ACD1/2021	2021-09-24	Europe	United Kingdom	Lighthouse Lab in Alderley Park	Wellcome Sanger Institute for the COVID-19 Genomics UK (COG-UK) Consortium	Jacquelyn Wynn et al
EPI_ISL_4734399	England/ALDP-1F6ACE0/2021	2021-09-24	Europe	United Kingdom	Lighthouse Lab in Alderley Park	Wellcome Sanger Institute for the COVID-19 Genomics UK (COG-UK) Consortium	Jacquelyn Wynn et al
EPI_ISL_4734494	England/ALDP-1F6ACFF/2021	2021-09-24	Europe	United Kingdom	Lighthouse Lab in Alderley Park	Wellcome Sanger Institute for the COVID-19 Genomics UK (COG-UK) Consortium	Jacquelyn Wynn et al
EPI_ISL_4734270	England/ALDP-1F6AD0B/2021	2021-09-24	Europe	United Kingdom	Lighthouse Lab in Alderley Park	Wellcome Sanger Institute for the COVID-19 Genomics UK (COG-UK) Consortium	Jacquelyn Wynn et al
EPI_ISL_4734421	England/ALDP-1F6AD29/2021	2021-09-24	Europe	United Kingdom	Lighthouse Lab in Alderley Park	Wellcome Sanger Institute for the COVID-19 Genomics UK (COG-UK) Consortium	Jacquelyn Wynn et al
EPI_ISL_4734240	England/ALDP-1F6AD38/2021	2021-09-24	Europe	United Kingdom	Lighthouse Lab in Alderley Park	Wellcome Sanger Institute for the COVID-19 Genomics UK (COG-UK) Consortium	Jacquelyn Wynn et al
EPI_ISL_4734379	England/ALDP-1F6AD74/2021	2021-09-24	Europe	United Kingdom	Lighthouse Lab in Alderley Park	Wellcome Sanger Institute for the COVID-19 Genomics UK (COG-UK) Consortium	Jacquelyn Wynn et al
EPI_ISL_4734248	England/ALDP-1F6AE35/2021	2021-09-24	Europe	United Kingdom	Lighthouse Lab in Alderley Park	Wellcome Sanger Institute for the COVID-19 Genomics UK (COG-UK) Consortium	Jacquelyn Wynn et al
EPI_ISL_4734200	England/ALDP-1F6AE62/2021	2021-09-24	Europe	United Kingdom	Lighthouse Lab in Alderley Park	Wellcome Sanger Institute for the COVID-19 Genomics UK (COG-UK) Consortium	Jacquelyn Wynn et al
EPI_ISL_4734388	England/ALDP-1F6AE80/2021	2021-09-24	Europe	United Kingdom	Lighthouse Lab in Alderley Park	Wellcome Sanger Institute for the COVID-19 Genomics UK (COG-UK) Consortium	Jacquelyn Wynn et al
EPI_ISL_4734434	England/ALDP-1F6AE9F/2021	2021-09-24	Europe	United Kingdom	Lighthouse Lab in Alderley Park	Wellcome Sanger Institute for the COVID-19 Genomics UK (COG-UK) Consortium	Jacquelyn Wynn et al
EPI_ISL_4734304	England/ALDP-1F6AEAE/2021	2021-09-24	Europe	United Kingdom	Lighthouse Lab in Alderley Park	Wellcome Sanger Institute for the COVID-19 Genomics UK (COG-UK) Consortium	Jacquelyn Wynn et al
EPI_ISL_4734293	England/ALDP-1F6AEDB/2021	2021-09-24	Europe	United Kingdom	Lighthouse Lab in Alderley Park	Wellcome Sanger Institute for the COVID-19 Genomics UK (COG-UK) Consortium	Jacquelyn Wynn et al
EPI_ISL_4734229	England/ALDP-1F6AEF9/2021	2021-09-24	Europe	United Kingdom	Lighthouse Lab in Alderley Park	Wellcome Sanger Institute for the COVID-19 Genomics UK (COG-UK) Consortium	Jacquelyn Wynn et al
EPI_ISL_4734286	England/ALDP-1F6AF23/2021	2021-09-24	Europe	United Kingdom	Lighthouse Lab in Alderley Park	Wellcome Sanger Institute for the COVID-19 Genomics UK (COG-UK) Consortium	Jacquelyn Wynn et al
EPI_ISL_4734231	England/ALDP-1F6AF7E/2021	2021-09-24	Europe	United Kingdom	Lighthouse Lab in Alderley Park	Wellcome Sanger Institute for the COVID-19 Genomics UK (COG-UK) Consortium	Jacquelyn Wynn et al
EPI_ISL_4734315	England/ALDP-1F6AF8D/2021	2021-09-23	Europe	United Kingdom	Lighthouse Lab in Alderley Park	Wellcome Sanger Institute for the COVID-19 Genomics UK (COG-UK) Consortium	Jacquelyn Wynn et al
EPI_ISL_4734471	England/ALDP-1F6AFC9/2021	2021-09-24	Europe	United Kingdom	Lighthouse Lab in Alderley Park	Wellcome Sanger Institute for the COVID-19 Genomics UK (COG-UK) Consortium	Jacquelyn Wynn et al
EPI_ISL_4734402	England/ALDP-1F6AFE7/2021	2021-09-24	Europe	United Kingdom	Lighthouse Lab in Alderley Park	Wellcome Sanger Institute for the COVID-19 Genomics UK (COG-UK) Consortium	Jacquelyn Wynn et al
EPI_ISL_4734477	England/ALDP-1F6B07A/2021	2021-09-24	Europe	United Kingdom	Lighthouse Lab in Alderley Park	Wellcome Sanger Institute for the COVID-19 Genomics UK (COG-UK) Consortium	Jacquelyn Wynn et al
EPI_ISL_4734407	England/ALDP-1F6B0A7/2021	2021-09-24	Europe	United Kingdom	Lighthouse Lab in Alderley Park	Wellcome Sanger Institute for the COVID-19 Genomics UK (COG-UK) Consortium	Jacquelyn Wynn et al
EPI_ISL_4734468	England/ALDP-1F6B0C5/2021	2021-09-24	Europe	United Kingdom	Lighthouse Lab in Alderley Park	Wellcome Sanger Institute for the COVID-19 Genomics UK (COG-UK) Consortium	Jacquelyn Wynn et al
EPI_ISL_4755968	England/ALDP-1F6B0D4/2021	2021-09-24	Europe	United Kingdom	Lighthouse Lab in Alderley Park	Wellcome Sanger Institute for the COVID-19 Genomics UK (COG-UK) Consortium	Jacquelyn Wynn et al
EPI_ISL_4734227	England/ALDP-1F6B12C/2021	2021-09-24	Europe	United Kingdom	Lighthouse Lab in Alderley Park	Wellcome Sanger Institute for the COVID-19 Genomics UK (COG-UK) Consortium	Jacquelyn Wynn et al
EPI_ISL_4734369	England/ALDP-1F6B159/2021	2021-09-24	Europe	United Kingdom	Lighthouse Lab in Alderley Park	Wellcome Sanger Institute for the COVID-19 Genomics UK (COG-UK) Consortium	Jacquelyn Wynn et al
EPI_ISL_4734373	England/ALDP-1F6B168/2021	2021-09-24	Europe	United Kingdom	Lighthouse Lab in Alderley Park	Wellcome Sanger Institute for the COVID-19 Genomics UK (COG-UK) Consortium	Jacquelyn Wynn et al
EPI_ISL_4734433	England/ALDP-1F6B1A4/2021	2021-09-24	Europe	United Kingdom	Lighthouse Lab in Alderley Park	Wellcome Sanger Institute for the COVID-19 Genomics UK (COG-UK) Consortium	Jacquelyn Wynn et al
EPI_ISL_4734185	England/ALDP-1F6B1C2/2021	2021-09-24	Europe	United Kingdom	Lighthouse Lab in Alderley Park	Wellcome Sanger Institute for the COVID-19 Genomics UK (COG-UK) Consortium	Jacquelyn Wynn et al
EPI_ISL_4734328	England/ALDP-1F6B20B/2021	2021-09-24	Europe	United Kingdom	Lighthouse Lab in Alderley Park	Wellcome Sanger Institute for the COVID-19 Genomics UK (COG-UK) Consortium	Jacquelyn Wynn et al
EPI_ISL_4734178	England/ALDP-1F6B21A/2021	2021-09-24	Europe	United Kingdom	Lighthouse Lab in Alderley Park	Wellcome Sanger Institute for the COVID-19 Genomics UK (COG-UK) Consortium	Jacquelyn Wynn et al
EPI_ISL_4735967	England/ALDP-1F6C3CB/2021	2021-09-24	Europe	United Kingdom	Lighthouse Lab in Alderley Park	Wellcome Sanger Institute for the COVID-19 Genomics UK (COG-UK) Consortium	Jacquelyn Wynn et al
EPI_ISL_4735922	England/ALDP-1F6C3DA/2021	2021-09-24	Europe	United Kingdom	Lighthouse Lab in Alderley Park	Wellcome Sanger Institute for the COVID-19 Genomics UK (COG-UK) Consortium	Jacquelyn Wynn et al
EPI_ISL_4736037	England/ALDP-1F6C3F8/2021	2021-09-24	Europe	United Kingdom	Lighthouse Lab in Alderley Park	Wellcome Sanger Institute for the COVID-19 Genomics UK (COG-UK) Consortium	Jacquelyn Wynn et al
EPI_ISL_4735811	England/ALDP-1F6C404/2021	2021-09-24	Europe	United Kingdom	Lighthouse Lab in Alderley Park	Wellcome Sanger Institute for the COVID-19 Genomics UK (COG-UK) Consortium	Jacquelyn Wynn et al
EPI_ISL_4736004	England/ALDP-1F6C413/2021	2021-09-22	Europe	United Kingdom	Lighthouse Lab in Alderley Park	Wellcome Sanger Institute for the COVID-19 Genomics UK (COG-UK) Consortium	Jacquelyn Wynn et al
EPI_ISL_4736020	England/ALDP-1F6C440/2021	2021-09-22	Europe	United Kingdom	Lighthouse Lab in Alderley Park	Wellcome Sanger Institute for the COVID-19 Genomics UK (COG-UK) Consortium	Jacquelyn Wynn et al
EPI_ISL_4735927	England/ALDP-1F6C45F/2021	2021-09-24	Europe	United Kingdom	Lighthouse Lab in Alderley Park	Wellcome Sanger Institute for the COVID-19 Genomics UK (COG-UK) Consortium	Jacquelyn Wynn et al
EPI_ISL_4736044	England/ALDP-1F6C48C/2021	2021-09-24	Europe	United Kingdom	Lighthouse Lab in Alderley Park	Wellcome Sanger Institute for the COVID-19 Genomics UK (COG-UK) Consortium	Jacquelyn Wynn et al
EPI_ISL_4735958	England/ALDP-1F6C49B/2021	2021-09-24	Europe	United Kingdom	Lighthouse Lab in Alderley Park	Wellcome Sanger Institute for the COVID-19 Genomics UK (COG-UK) Consortium	Jacquelyn Wynn et al
EPI_ISL_4736025	England/ALDP-1F6C4AA/2021	2021-09-24	Europe	United Kingdom	Lighthouse Lab in Alderley Park	Wellcome Sanger Institute for the COVID-19 Genomics UK (COG-UK) Consortium	Jacquelyn Wynn et al
EPI_ISL_4736039	England/ALDP-1F6C4B9/2021	2021-09-24	Europe	United Kingdom	Lighthouse Lab in Alderley Park	Wellcome Sanger Institute for the COVID-19 Genomics UK (COG-UK) Consortium	Jacquelyn Wynn et al
EPI_ISL_4736049	England/ALDP-1F6C4D7/2021	2021-09-24	Europe	United Kingdom	Lighthouse Lab in Alderley Park	Wellcome Sanger Institute for the COVID-19 Genomics UK (COG-UK) Consortium	Jacquelyn Wynn et al
EPI_ISL_4735823	England/ALDP-1F6C4E6/2021	2021-09-24	Europe	United Kingdom	Lighthouse Lab in Alderley Park	Wellcome Sanger Institute for the COVID-19 Genomics UK (COG-UK) Consortium	Jacquelyn Wynn et al
EPI_ISL_4736065	England/ALDP-1F6C4F5/2021	2021-09-22	Europe	United Kingdom	Lighthouse Lab in Alderley Park	Wellcome Sanger Institute for the COVID-19 Genomics UK (COG-UK) Consortium	Jacquelyn Wynn et al
EPI_ISL_4736045	England/ALDP-1F6C501/2021	2021-09-24	Europe	United Kingdom	Lighthouse Lab in Alderley Park	Wellcome Sanger Institute for the COVID-19 Genomics UK (COG-UK) Consortium	Jacquelyn Wynn et al
EPI_ISL_4735874	England/ALDP-1F6C510/2021	2021-09-24	Europe	United Kingdom	Lighthouse Lab in Alderley Park	Wellcome Sanger Institute for the COVID-19 Genomics UK (COG-UK) Consortium	Jacquelyn Wynn et al
EPI_ISL_4736075	England/ALDP-1F6C52F/2021	2021-09-24	Europe	United Kingdom	Lighthouse Lab in Alderley Park	Wellcome Sanger Institute for the COVID-19 Genomics UK (COG-UK) Consortium	Jacquelyn Wynn et al
EPI_ISL_4735881	England/ALDP-1F6C54D/2021	2021-09-24	Europe	United Kingdom	Lighthouse Lab in Alderley Park	Wellcome Sanger Institute for the COVID-19 Genomics UK (COG-UK) Consortium	Jacquelyn Wynn et al
EPI_ISL_4736048	England/ALDP-1F6C589/2021	2021-09-24	Europe	United Kingdom	Lighthouse Lab in Alderley Park	Wellcome Sanger Institute for the COVID-19 Genomics UK (COG-UK) Consortium	Jacquelyn Wynn et al
EPI_ISL_4735801	England/ALDP-1F6C5A7/2021	2021-09-22	Europe	United Kingdom	Lighthouse Lab in Alderley Park	Wellcome Sanger Institute for the COVID-19 Genomics UK (COG-UK) Consortium	Jacquelyn Wynn et al
EPI_ISL_4735919	England/ALDP-1F6C5D4/2021	2021-09-24	Europe	United Kingdom	Lighthouse Lab in Alderley Park	Wellcome Sanger Institute for the COVID-19 Genomics UK (COG-UK) Consortium	Jacquelyn Wynn et al
EPI_ISL_4736015	England/ALDP-1F6C5E3/2021	2021-09-24	Europe	United Kingdom	Lighthouse Lab in Alderley Park	Wellcome Sanger Institute for the COVID-19 Genomics UK (COG-UK) Consortium	Jacquelyn Wynn et al
EPI_ISL_4735921	England/ALDP-1F6C5F2/2021	2021-09-24	Europe	United Kingdom	Lighthouse Lab in Alderley Park	Wellcome Sanger Institute for the COVID-19 Genomics UK (COG-UK) Consortium	Jacquelyn Wynn et al
EPI_ISL_4735865	England/ALDP-1F6C60E/2021	2021-09-24	Europe	United Kingdom	Lighthouse Lab in Alderley Park	Wellcome Sanger Institute for the COVID-19 Genomics UK (COG-UK) Consortium	Jacquelyn Wynn et al
EPI_ISL_4735869	England/ALDP-1F6C659/2021	2021-09-24	Europe	United Kingdom	Lighthouse Lab in Alderley Park	Wellcome Sanger Institute for the COVID-19 Genomics UK (COG-UK) Consortium	Jacquelyn Wynn et al
EPI_ISL_4735905	England/ALDP-1F6C668/2021	2021-09-24	Europe	United Kingdom	Lighthouse Lab in Alderley Park	Wellcome Sanger Institute for the COVID-19 Genomics UK (COG-UK) Consortium	Jacquelyn Wynn et al
EPI_ISL_4736053	England/ALDP-1F6C686/2021	2021-09-24	Europe	United Kingdom	Lighthouse Lab in Alderley Park	Wellcome Sanger Institute for the COVID-19 Genomics UK (COG-UK) Consortium	Jacquelyn Wynn et al
EPI_ISL_4735992	England/ALDP-1F6C695/2021	2021-09-22	Europe	United Kingdom	Lighthouse Lab in Alderley Park	Wellcome Sanger Institute for the COVID-19 Genomics UK (COG-UK) Consortium	Jacquelyn Wynn et al
EPI_ISL_4735998	England/ALDP-1F6C6A4/2021	2021-09-24	Europe	United Kingdom	Lighthouse Lab in Alderley Park	Wellcome Sanger Institute for the COVID-19 Genomics UK (COG-UK) Consortium	Jacquelyn Wynn et al
EPI_ISL_4736071	England/ALDP-1F6C6B3/2021	2021-09-24	Europe	United Kingdom	Lighthouse Lab in Alderley Park	Wellcome Sanger Institute for the COVID-19 Genomics UK (COG-UK) Consortium	Jacquelyn Wynn et al
EPI_ISL_4736066	England/ALDP-1F6C6C2/2021	2021-09-24	Europe	United Kingdom	Lighthouse Lab in Alderley Park	Wellcome Sanger Institute for the COVID-19 Genomics UK (COG-UK) Consortium	Jacquelyn Wynn et al
EPI_ISL_4736018	England/ALDP-1F6C6D1/2021	2021-09-24	Europe	United Kingdom	Lighthouse Lab in Alderley Park	Wellcome Sanger Institute for the COVID-19 Genomics UK (COG-UK) Consortium	Jacquelyn Wynn et al
EPI_ISL_4736026	England/ALDP-1F6C6FF/2021	2021-09-21	Europe	United Kingdom	Lighthouse Lab in Alderley Park	Wellcome Sanger Institute for the COVID-19 Genomics UK (COG-UK) Consortium	Jacquelyn Wynn et al
EPI_ISL_4735914	England/ALDP-1F6C70B/2021	2021-09-24	Europe	United Kingdom	Lighthouse Lab in Alderley Park	Wellcome Sanger Institute for the COVID-19 Genomics UK (COG-UK) Consortium	Jacquelyn Wynn et al
EPI_ISL_4735940	England/ALDP-1F6C71A/2021	2021-09-24	Europe	United Kingdom	Lighthouse Lab in Alderley Park	Wellcome Sanger Institute for the COVID-19 Genomics UK (COG-UK) Consortium	Jacquelyn Wynn et al
EPI_ISL_4735838	England/ALDP-1F6C729/2021	2021-09-22	Europe	United Kingdom	Lighthouse Lab in Alderley Park	Wellcome Sanger Institute for the COVID-19 Genomics UK (COG-UK) Consortium	Jacquelyn Wynn et al
EPI_ISL_4735857	England/ALDP-1F6C783/2021	2021-09-22	Europe	United Kingdom	Lighthouse Lab in Alderley Park	Wellcome Sanger Institute for the COVID-19 Genomics UK (COG-UK) Consortium	Jacquelyn Wynn et al
EPI_ISL_4735862	England/ALDP-1F6C792/2021	2021-09-24	Europe	United Kingdom	Lighthouse Lab in Alderley Park	Wellcome Sanger Institute for the COVID-19 Genomics UK (COG-UK) Consortium	Jacquelyn Wynn et al
EPI_ISL_4735939	England/ALDP-1F6C7CF/2021	2021-09-24	Europe	United Kingdom	Lighthouse Lab in Alderley Park	Wellcome Sanger Institute for the COVID-19 Genomics UK (COG-UK) Consortium	Jacquelyn Wynn et al
EPI_ISL_4735955	England/ALDP-1F6C7DE/2021	2021-09-22	Europe	United Kingdom	Lighthouse Lab in Alderley Park	Wellcome Sanger Institute for the COVID-19 Genomics UK (COG-UK) Consortium	Jacquelyn Wynn et al
EPI_ISL_4735965	England/ALDP-1F6C7FC/2021	2021-09-24	Europe	United Kingdom	Lighthouse Lab in Alderley Park	Wellcome Sanger Institute for the COVID-19 Genomics UK (COG-UK) Consortium	Jacquelyn Wynn et al
EPI_ISL_4736080	England/ALDP-1F6C808/2021	2021-09-24	Europe	United Kingdom	Lighthouse Lab in Alderley Park	Wellcome Sanger Institute for the COVID-19 Genomics UK (COG-UK) Consortium	Jacquelyn Wynn et al
EPI_ISL_4736016	England/ALDP-1F6C817/2021	2021-09-24	Europe	United Kingdom	Lighthouse Lab in Alderley Park	Wellcome Sanger Institute for the COVID-19 Genomics UK (COG-UK) Consortium	Jacquelyn Wynn et al
EPI_ISL_4735849	England/ALDP-1F6C835/2021	2021-09-24	Europe	United Kingdom	Lighthouse Lab in Alderley Park	Wellcome Sanger Institute for the COVID-19 Genomics UK (COG-UK) Consortium	Jacquelyn Wynn et al
EPI_ISL_4735935	England/ALDP-1F6C844/2021	2021-09-24	Europe	United Kingdom	Lighthouse Lab in Alderley Park	Wellcome Sanger Institute for the COVID-19 Genomics UK (COG-UK) Consortium	Jacquelyn Wynn et al
EPI_ISL_4735841	England/ALDP-1F6C862/2021	2021-09-24	Europe	United Kingdom	Lighthouse Lab in Alderley Park	Wellcome Sanger Institute for the COVID-19 Genomics UK (COG-UK) Consortium	Jacquelyn Wynn et al
EPI_ISL_4735817	England/ALDP-1F6C8AE/2021	2021-09-24	Europe	United Kingdom	Lighthouse Lab in Alderley Park	Wellcome Sanger Institute for the COVID-19 Genomics UK (COG-UK) Consortium	Jacquelyn Wynn et al
EPI_ISL_4735971	England/ALDP-1F6C8BD/2021	2021-09-24	Europe	United Kingdom	Lighthouse Lab in Alderley Park	Wellcome Sanger Institute for the COVID-19 Genomics UK (COG-UK) Consortium	Jacquelyn Wynn et al
EPI_ISL_4735959	England/ALDP-1F6C8CC/2021	2021-09-22	Europe	United Kingdom	Lighthouse Lab in Alderley Park	Wellcome Sanger Institute for the COVID-19 Genomics UK (COG-UK) Consortium	Jacquelyn Wynn et al
EPI_ISL_4735843	England/ALDP-1F6C8F9/2021	2021-09-24	Europe	United Kingdom	Lighthouse Lab in Alderley Park	Wellcome Sanger Institute for the COVID-19 Genomics UK (COG-UK) Consortium	Jacquelyn Wynn et al
EPI_ISL_4735855	England/ALDP-1F6C905/2021	2021-09-24	Europe	United Kingdom	Lighthouse Lab in Alderley Park	Wellcome Sanger Institute for the COVID-19 Genomics UK (COG-UK) Consortium	Jacquelyn Wynn et al
EPI_ISL_4735799	England/ALDP-1F6C923/2021	2021-09-21	Europe	United Kingdom	Lighthouse Lab in Alderley Park	Wellcome Sanger Institute for the COVID-19 Genomics UK (COG-UK) Consortium	Jacquelyn Wynn et al
EPI_ISL_4735930	England/ALDP-1F6C932/2021	2021-09-24	Europe	United Kingdom	Lighthouse Lab in Alderley Park	Wellcome Sanger Institute for the COVID-19 Genomics UK (COG-UK) Consortium	Jacquelyn Wynn et al
EPI_ISL_4735926	England/ALDP-1F6C941/2021	2021-09-24	Europe	United Kingdom	Lighthouse Lab in Alderley Park	Wellcome Sanger Institute for the COVID-19 Genomics UK (COG-UK) Consortium	Jacquelyn Wynn et al
EPI_ISL_4735969	England/ALDP-1F6C950/2021	2021-09-22	Europe	United Kingdom	Lighthouse Lab in Alderley Park	Wellcome Sanger Institute for the COVID-19 Genomics UK (COG-UK) Consortium	Jacquelyn Wynn et al
EPI_ISL_4735960	England/ALDP-1F6C97E/2021	2021-09-24	Europe	United Kingdom	Lighthouse Lab in Alderley Park	Wellcome Sanger Institute for the COVID-19 Genomics UK (COG-UK) Consortium	Jacquelyn Wynn et al
EPI_ISL_4735961	England/ALDP-1F6C98D/2021	2021-09-24	Europe	United Kingdom	Lighthouse Lab in Alderley Park	Wellcome Sanger Institute for the COVID-19 Genomics UK (COG-UK) Consortium	Jacquelyn Wynn et al
EPI_ISL_4733819	England/ALDP-1F791B2/2021	2021-09-26	Europe	United Kingdom	Lighthouse Lab in Alderley Park	Wellcome Sanger Institute for the COVID-19 Genomics UK (COG-UK) Consortium	Jacquelyn Wynn et al
EPI_ISL_4733716	England/ALDP-1F791C1/2021	2021-09-26	Europe	United Kingdom	Lighthouse Lab in Alderley Park	Wellcome Sanger Institute for the COVID-19 Genomics UK (COG-UK) Consortium	Jacquelyn Wynn et al
EPI_ISL_4733596	England/ALDP-1F7920A/2021	2021-09-26	Europe	United Kingdom	Lighthouse Lab in Alderley Park	Wellcome Sanger Institute for the COVID-19 Genomics UK (COG-UK) Consortium	Jacquelyn Wynn et al
EPI_ISL_4733565	England/ALDP-1F79237/2021	2021-09-24	Europe	United Kingdom	Lighthouse Lab in Alderley Park	Wellcome Sanger Institute for the COVID-19 Genomics UK (COG-UK) Consortium	Jacquelyn Wynn et al
EPI_ISL_4733589	England/ALDP-1F79246/2021	2021-09-26	Europe	United Kingdom	Lighthouse Lab in Alderley Park	Wellcome Sanger Institute for the COVID-19 Genomics UK (COG-UK) Consortium	Jacquelyn Wynn et al
EPI_ISL_4733741	England/ALDP-1F79264/2021	2021-09-26	Europe	United Kingdom	Lighthouse Lab in Alderley Park	Wellcome Sanger Institute for the COVID-19 Genomics UK (COG-UK) Consortium	Jacquelyn Wynn et al
EPI_ISL_4733766	England/ALDP-1F79291/2021	2021-09-24	Europe	United Kingdom	Lighthouse Lab in Alderley Park	Wellcome Sanger Institute for the COVID-19 Genomics UK (COG-UK) Consortium	Jacquelyn Wynn et al
EPI_ISL_4733598	England/ALDP-1F792DD/2021	2021-09-25	Europe	United Kingdom	Lighthouse Lab in Alderley Park	Wellcome Sanger Institute for the COVID-19 Genomics UK (COG-UK) Consortium	Jacquelyn Wynn et al
EPI_ISL_4733566	England/ALDP-1F79352/2021	2021-09-26	Europe	United Kingdom	Lighthouse Lab in Alderley Park	Wellcome Sanger Institute for the COVID-19 Genomics UK (COG-UK) Consortium	Jacquelyn Wynn et al
EPI_ISL_4733739	England/ALDP-1F79361/2021	2021-09-26	Europe	United Kingdom	Lighthouse Lab in Alderley Park	Wellcome Sanger Institute for the COVID-19 Genomics UK (COG-UK) Consortium	Jacquelyn Wynn et al
EPI_ISL_4755942	England/ALDP-1F7938F/2021	2021-09-26	Europe	United Kingdom	Lighthouse Lab in Alderley Park	Wellcome Sanger Institute for the COVID-19 Genomics UK (COG-UK) Consortium	Jacquelyn Wynn et al
EPI_ISL_4733689	England/ALDP-1F7939E/2021	2021-09-26	Europe	United Kingdom	Lighthouse Lab in Alderley Park	Wellcome Sanger Institute for the COVID-19 Genomics UK (COG-UK) Consortium	Jacquelyn Wynn et al
EPI_ISL_4733641	England/ALDP-1F793AD/2021	2021-09-24	Europe	United Kingdom	Lighthouse Lab in Alderley Park	Wellcome Sanger Institute for the COVID-19 Genomics UK (COG-UK) Consortium	Jacquelyn Wynn et al
EPI_ISL_4733673	England/ALDP-1F793F8/2021	2021-09-26	Europe	United Kingdom	Lighthouse Lab in Alderley Park	Wellcome Sanger Institute for the COVID-19 Genomics UK (COG-UK) Consortium	Jacquelyn Wynn et al
EPI_ISL_4733599	England/ALDP-1F79404/2021	2021-09-26	Europe	United Kingdom	Lighthouse Lab in Alderley Park	Wellcome Sanger Institute for the COVID-19 Genomics UK (COG-UK) Consortium	Jacquelyn Wynn et al
EPI_ISL_4733748	England/ALDP-1F79422/2021	2021-09-26	Europe	United Kingdom	Lighthouse Lab in Alderley Park	Wellcome Sanger Institute for the COVID-19 Genomics UK (COG-UK) Consortium	Jacquelyn Wynn et al
EPI_ISL_4733676	England/ALDP-1F7947D/2021	2021-09-26	Europe	United Kingdom	Lighthouse Lab in Alderley Park	Wellcome Sanger Institute for the COVID-19 Genomics UK (COG-UK) Consortium	Jacquelyn Wynn et al
EPI_ISL_4733756	England/ALDP-1F7949B/2021	2021-09-26	Europe	United Kingdom	Lighthouse Lab in Alderley Park	Wellcome Sanger Institute for the COVID-19 Genomics UK (COG-UK) Consortium	Jacquelyn Wynn et al
EPI_ISL_4733740	England/ALDP-1F794AA/2021	2021-09-24	Europe	United Kingdom	Lighthouse Lab in Alderley Park	Wellcome Sanger Institute for the COVID-19 Genomics UK (COG-UK) Consortium	Jacquelyn Wynn et al
EPI_ISL_4733713	England/ALDP-1F795A7/2021	2021-09-26	Europe	United Kingdom	Lighthouse Lab in Alderley Park	Wellcome Sanger Institute for the COVID-19 Genomics UK (COG-UK) Consortium	Jacquelyn Wynn et al
EPI_ISL_4733752	England/ALDP-1F795B6/2021	2021-09-24	Europe	United Kingdom	Lighthouse Lab in Alderley Park	Wellcome Sanger Institute for the COVID-19 Genomics UK (COG-UK) Consortium	Jacquelyn Wynn et al
EPI_ISL_4733763	England/ALDP-1F7961D/2021	2021-09-26	Europe	United Kingdom	Lighthouse Lab in Alderley Park	Wellcome Sanger Institute for the COVID-19 Genomics UK (COG-UK) Consortium	Jacquelyn Wynn et al
EPI_ISL_4733781	England/ALDP-1F7964A/2021	2021-09-26	Europe	United Kingdom	Lighthouse Lab in Alderley Park	Wellcome Sanger Institute for the COVID-19 Genomics UK (COG-UK) Consortium	Jacquelyn Wynn et al
EPI_ISL_4733719	England/ALDP-1F79659/2021	2021-09-26	Europe	United Kingdom	Lighthouse Lab in Alderley Park	Wellcome Sanger Institute for the COVID-19 Genomics UK (COG-UK) Consortium	Jacquelyn Wynn et al
EPI_ISL_4733606	England/ALDP-1F79668/2021	2021-09-24	Europe	United Kingdom	Lighthouse Lab in Alderley Park	Wellcome Sanger Institute for the COVID-19 Genomics UK (COG-UK) Consortium	Jacquelyn Wynn et al
EPI_ISL_4733619	England/ALDP-1F79695/2021	2021-09-26	Europe	United Kingdom	Lighthouse Lab in Alderley Park	Wellcome Sanger Institute for the COVID-19 Genomics UK (COG-UK) Consortium	Jacquelyn Wynn et al
EPI_ISL_4733586	England/ALDP-1F796B3/2021	2021-09-26	Europe	United Kingdom	Lighthouse Lab in Alderley Park	Wellcome Sanger Institute for the COVID-19 Genomics UK (COG-UK) Consortium	Jacquelyn Wynn et al
EPI_ISL_4755931	England/ALDP-1F796E0/2021	2021-09-26	Europe	United Kingdom	Lighthouse Lab in Alderley Park	Wellcome Sanger Institute for the COVID-19 Genomics UK (COG-UK) Consortium	Jacquelyn Wynn et al
EPI_ISL_4733637	England/ALDP-1F7970B/2021	2021-09-26	Europe	United Kingdom	Lighthouse Lab in Alderley Park	Wellcome Sanger Institute for the COVID-19 Genomics UK (COG-UK) Consortium	Jacquelyn Wynn et al
EPI_ISL_4733653	England/ALDP-1F79729/2021	2021-09-24	Europe	United Kingdom	Lighthouse Lab in Alderley Park	Wellcome Sanger Institute for the COVID-19 Genomics UK (COG-UK) Consortium	Jacquelyn Wynn et al
EPI_ISL_4733600	England/ALDP-1F79738/2021	2021-09-26	Europe	United Kingdom	Lighthouse Lab in Alderley Park	Wellcome Sanger Institute for the COVID-19 Genomics UK (COG-UK) Consortium	Jacquelyn Wynn et al
EPI_ISL_4733181	England/ALDP-1F7A306/2021	2021-09-24	Europe	United Kingdom	Lighthouse Lab in Alderley Park	Wellcome Sanger Institute for the COVID-19 Genomics UK (COG-UK) Consortium	Jacquelyn Wynn et al
EPI_ISL_4733067	England/ALDP-1F7A333/2021	2021-09-24	Europe	United Kingdom	Lighthouse Lab in Alderley Park	Wellcome Sanger Institute for the COVID-19 Genomics UK (COG-UK) Consortium	Jacquelyn Wynn et al
EPI_ISL_4732784	England/ALDP-1F7A342/2021	2021-09-24	Europe	United Kingdom	Lighthouse Lab in Alderley Park	Wellcome Sanger Institute for the COVID-19 Genomics UK (COG-UK) Consortium	Jacquelyn Wynn et al
EPI_ISL_4732913	England/ALDP-1F7A360/2021	2021-09-24	Europe	United Kingdom	Lighthouse Lab in Alderley Park	Wellcome Sanger Institute for the COVID-19 Genomics UK (COG-UK) Consortium	Jacquelyn Wynn et al
EPI_ISL_4732700	England/ALDP-1F7A39D/2021	2021-09-23	Europe	United Kingdom	Lighthouse Lab in Alderley Park	Wellcome Sanger Institute for the COVID-19 Genomics UK (COG-UK) Consortium	Jacquelyn Wynn et al
EPI_ISL_4733100	England/ALDP-1F7A3BB/2021	2021-09-24	Europe	United Kingdom	Lighthouse Lab in Alderley Park	Wellcome Sanger Institute for the COVID-19 Genomics UK (COG-UK) Consortium	Jacquelyn Wynn et al
EPI_ISL_4733018	England/ALDP-1F7A3E8/2021	2021-09-24	Europe	United Kingdom	Lighthouse Lab in Alderley Park	Wellcome Sanger Institute for the COVID-19 Genomics UK (COG-UK) Consortium	Jacquelyn Wynn et al
EPI_ISL_4733034	England/ALDP-1F7A403/2021	2021-09-24	Europe	United Kingdom	Lighthouse Lab in Alderley Park	Wellcome Sanger Institute for the COVID-19 Genomics UK (COG-UK) Consortium	Jacquelyn Wynn et al
EPI_ISL_4733111	England/ALDP-1F7A421/2021	2021-09-24	Europe	United Kingdom	Lighthouse Lab in Alderley Park	Wellcome Sanger Institute for the COVID-19 Genomics UK (COG-UK) Consortium	Jacquelyn Wynn et al
EPI_ISL_4732975	England/ALDP-1F7A44F/2021	2021-09-24	Europe	United Kingdom	Lighthouse Lab in Alderley Park	Wellcome Sanger Institute for the COVID-19 Genomics UK (COG-UK) Consortium	Jacquelyn Wynn et al
EPI_ISL_4732851	England/ALDP-1F7A45E/2021	2021-09-24	Europe	United Kingdom	Lighthouse Lab in Alderley Park	Wellcome Sanger Institute for the COVID-19 Genomics UK (COG-UK) Consortium	Jacquelyn Wynn et al
EPI_ISL_4733068	England/ALDP-1F7A46D/2021	2021-09-23	Europe	United Kingdom	Lighthouse Lab in Alderley Park	Wellcome Sanger Institute for the COVID-19 Genomics UK (COG-UK) Consortium	Jacquelyn Wynn et al
EPI_ISL_4732783	England/ALDP-1F7A48B/2021	2021-09-24	Europe	United Kingdom	Lighthouse Lab in Alderley Park	Wellcome Sanger Institute for the COVID-19 Genomics UK (COG-UK) Consortium	Jacquelyn Wynn et al
EPI_ISL_4732966	England/ALDP-1F7A49A/2021	2021-09-24	Europe	United Kingdom	Lighthouse Lab in Alderley Park	Wellcome Sanger Institute for the COVID-19 Genomics UK (COG-UK) Consortium	Jacquelyn Wynn et al
EPI_ISL_4732742	England/ALDP-1F7A4A9/2021	2021-09-23	Europe	United Kingdom	Lighthouse Lab in Alderley Park	Wellcome Sanger Institute for the COVID-19 Genomics UK (COG-UK) Consortium	Jacquelyn Wynn et al
EPI_ISL_4732743	England/ALDP-1F7A4B8/2021	2021-09-24	Europe	United Kingdom	Lighthouse Lab in Alderley Park	Wellcome Sanger Institute for the COVID-19 Genomics UK (COG-UK) Consortium	Jacquelyn Wynn et al
EPI_ISL_4733159	England/ALDP-1F7A4C7/2021	2021-09-25	Europe	United Kingdom	Lighthouse Lab in Alderley Park	Wellcome Sanger Institute for the COVID-19 Genomics UK (COG-UK) Consortium	Jacquelyn Wynn et al
EPI_ISL_4732733	England/ALDP-1F7A4D6/2021	2021-09-25	Europe	United Kingdom	Lighthouse Lab in Alderley Park	Wellcome Sanger Institute for the COVID-19 Genomics UK (COG-UK) Consortium	Jacquelyn Wynn et al
EPI_ISL_4733011	England/ALDP-1F7A4E5/2021	2021-09-25	Europe	United Kingdom	Lighthouse Lab in Alderley Park	Wellcome Sanger Institute for the COVID-19 Genomics UK (COG-UK) Consortium	Jacquelyn Wynn et al
EPI_ISL_4732760	England/ALDP-1F7A4F4/2021	2021-09-25	Europe	United Kingdom	Lighthouse Lab in Alderley Park	Wellcome Sanger Institute for the COVID-19 Genomics UK (COG-UK) Consortium	Jacquelyn Wynn et al
EPI_ISL_4732888	England/ALDP-1F7A51F/2021	2021-09-25	Europe	United Kingdom	Lighthouse Lab in Alderley Park	Wellcome Sanger Institute for the COVID-19 Genomics UK (COG-UK) Consortium	Jacquelyn Wynn et al
EPI_ISL_4733023	England/ALDP-1F7A52E/2021	2021-09-24	Europe	United Kingdom	Lighthouse Lab in Alderley Park	Wellcome Sanger Institute for the COVID-19 Genomics UK (COG-UK) Consortium	Jacquelyn Wynn et al
EPI_ISL_4732705	England/ALDP-1F7A53D/2021	2021-09-24	Europe	United Kingdom	Lighthouse Lab in Alderley Park	Wellcome Sanger Institute for the COVID-19 Genomics UK (COG-UK) Consortium	Jacquelyn Wynn et al
EPI_ISL_4733130	England/ALDP-1F7A55B/2021	2021-09-25	Europe	United Kingdom	Lighthouse Lab in Alderley Park	Wellcome Sanger Institute for the COVID-19 Genomics UK (COG-UK) Consortium	Jacquelyn Wynn et al
EPI_ISL_4733146	England/ALDP-1F7A56A/2021	2021-09-24	Europe	United Kingdom	Lighthouse Lab in Alderley Park	Wellcome Sanger Institute for the COVID-19 Genomics UK (COG-UK) Consortium	Jacquelyn Wynn et al
EPI_ISL_4732852	England/ALDP-1F7A579/2021	2021-09-23	Europe	United Kingdom	Lighthouse Lab in Alderley Park	Wellcome Sanger Institute for the COVID-19 Genomics UK (COG-UK) Consortium	Jacquelyn Wynn et al
EPI_ISL_4732755	England/ALDP-1F7A588/2021	2021-09-25	Europe	United Kingdom	Lighthouse Lab in Alderley Park	Wellcome Sanger Institute for the COVID-19 Genomics UK (COG-UK) Consortium	Jacquelyn Wynn et al
EPI_ISL_4732806	England/ALDP-1F7A597/2021	2021-09-24	Europe	United Kingdom	Lighthouse Lab in Alderley Park	Wellcome Sanger Institute for the COVID-19 Genomics UK (COG-UK) Consortium	Jacquelyn Wynn et al
EPI_ISL_4732863	England/ALDP-1F7A5A6/2021	2021-09-24	Europe	United Kingdom	Lighthouse Lab in Alderley Park	Wellcome Sanger Institute for the COVID-19 Genomics UK (COG-UK) Consortium	Jacquelyn Wynn et al
EPI_ISL_4732995	England/ALDP-1F7A5C4/2021	2021-09-24	Europe	United Kingdom	Lighthouse Lab in Alderley Park	Wellcome Sanger Institute for the COVID-19 Genomics UK (COG-UK) Consortium	Jacquelyn Wynn et al
EPI_ISL_4732942	England/ALDP-1F7A5D3/2021	2021-09-25	Europe	United Kingdom	Lighthouse Lab in Alderley Park	Wellcome Sanger Institute for the COVID-19 Genomics UK (COG-UK) Consortium	Jacquelyn Wynn et al
EPI_ISL_4732896	England/ALDP-1F7A5E2/2021	2021-09-25	Europe	United Kingdom	Lighthouse Lab in Alderley Park	Wellcome Sanger Institute for the COVID-19 Genomics UK (COG-UK) Consortium	Jacquelyn Wynn et al
EPI_ISL_4732992	England/ALDP-1F7A60D/2021	2021-09-23	Europe	United Kingdom	Lighthouse Lab in Alderley Park	Wellcome Sanger Institute for the COVID-19 Genomics UK (COG-UK) Consortium	Jacquelyn Wynn et al
EPI_ISL_4732838	England/ALDP-1F7A62B/2021	2021-09-24	Europe	United Kingdom	Lighthouse Lab in Alderley Park	Wellcome Sanger Institute for the COVID-19 Genomics UK (COG-UK) Consortium	Jacquelyn Wynn et al
EPI_ISL_4733069	England/ALDP-1F7A63A/2021	2021-09-24	Europe	United Kingdom	Lighthouse Lab in Alderley Park	Wellcome Sanger Institute for the COVID-19 Genomics UK (COG-UK) Consortium	Jacquelyn Wynn et al
EPI_ISL_4732744	England/ALDP-1F7A649/2021	2021-09-24	Europe	United Kingdom	Lighthouse Lab in Alderley Park	Wellcome Sanger Institute for the COVID-19 Genomics UK (COG-UK) Consortium	Jacquelyn Wynn et al
EPI_ISL_4732900	England/ALDP-1F7A658/2021	2021-09-24	Europe	United Kingdom	Lighthouse Lab in Alderley Park	Wellcome Sanger Institute for the COVID-19 Genomics UK (COG-UK) Consortium	Jacquelyn Wynn et al
EPI_ISL_4732717	England/ALDP-1F7A667/2021	2021-09-23	Europe	United Kingdom	Lighthouse Lab in Alderley Park	Wellcome Sanger Institute for the COVID-19 Genomics UK (COG-UK) Consortium	Jacquelyn Wynn et al
EPI_ISL_4732935	England/ALDP-1F7A676/2021	2021-09-23	Europe	United Kingdom	Lighthouse Lab in Alderley Park	Wellcome Sanger Institute for the COVID-19 Genomics UK (COG-UK) Consortium	Jacquelyn Wynn et al
EPI_ISL_4732879	England/ALDP-1F7A685/2021	2021-09-26	Europe	United Kingdom	Lighthouse Lab in Alderley Park	Wellcome Sanger Institute for the COVID-19 Genomics UK (COG-UK) Consortium	Jacquelyn Wynn et al
EPI_ISL_4732976	England/ALDP-1F7A6A3/2021	2021-09-26	Europe	United Kingdom	Lighthouse Lab in Alderley Park	Wellcome Sanger Institute for the COVID-19 Genomics UK (COG-UK) Consortium	Jacquelyn Wynn et al
EPI_ISL_4733178	England/ALDP-1F7A6B2/2021	2021-09-25	Europe	United Kingdom	Lighthouse Lab in Alderley Park	Wellcome Sanger Institute for the COVID-19 Genomics UK (COG-UK) Consortium	Jacquelyn Wynn et al
EPI_ISL_4733169	England/ALDP-1F7A6C1/2021	2021-09-24	Europe	United Kingdom	Lighthouse Lab in Alderley Park	Wellcome Sanger Institute for the COVID-19 Genomics UK (COG-UK) Consortium	Jacquelyn Wynn et al
EPI_ISL_4733035	England/ALDP-1F7A6D0/2021	2021-09-24	Europe	United Kingdom	Lighthouse Lab in Alderley Park	Wellcome Sanger Institute for the COVID-19 Genomics UK (COG-UK) Consortium	Jacquelyn Wynn et al
EPI_ISL_4732921	England/ALDP-1F7A6EF/2021	2021-09-24	Europe	United Kingdom	Lighthouse Lab in Alderley Park	Wellcome Sanger Institute for the COVID-19 Genomics UK (COG-UK) Consortium	Jacquelyn Wynn et al
EPI_ISL_4733131	England/ALDP-1F7A6FE/2021	2021-09-24	Europe	United Kingdom	Lighthouse Lab in Alderley Park	Wellcome Sanger Institute for the COVID-19 Genomics UK (COG-UK) Consortium	Jacquelyn Wynn et al
EPI_ISL_4733151	England/ALDP-1F7A70A/2021	2021-09-26	Europe	United Kingdom	Lighthouse Lab in Alderley Park	Wellcome Sanger Institute for the COVID-19 Genomics UK (COG-UK) Consortium	Jacquelyn Wynn et al
EPI_ISL_4733084	England/ALDP-1F7A719/2021	2021-09-26	Europe	United Kingdom	Lighthouse Lab in Alderley Park	Wellcome Sanger Institute for the COVID-19 Genomics UK (COG-UK) Consortium	Jacquelyn Wynn et al
EPI_ISL_4733184	England/ALDP-1F7A728/2021	2021-09-23	Europe	United Kingdom	Lighthouse Lab in Alderley Park	Wellcome Sanger Institute for the COVID-19 Genomics UK (COG-UK) Consortium	Jacquelyn Wynn et al
EPI_ISL_4732895	England/ALDP-1F7A746/2021	2021-09-23	Europe	United Kingdom	Lighthouse Lab in Alderley Park	Wellcome Sanger Institute for the COVID-19 Genomics UK (COG-UK) Consortium	Jacquelyn Wynn et al
EPI_ISL_4733182	England/ALDP-1F7A764/2021	2021-09-24	Europe	United Kingdom	Lighthouse Lab in Alderley Park	Wellcome Sanger Institute for the COVID-19 Genomics UK (COG-UK) Consortium	Jacquelyn Wynn et al
EPI_ISL_4733152	England/ALDP-1F7A791/2021	2021-09-24	Europe	United Kingdom	Lighthouse Lab in Alderley Park	Wellcome Sanger Institute for the COVID-19 Genomics UK (COG-UK) Consortium	Jacquelyn Wynn et al
EPI_ISL_4733101	England/ALDP-1F7A7A0/2021	2021-09-25	Europe	United Kingdom	Lighthouse Lab in Alderley Park	Wellcome Sanger Institute for the COVID-19 Genomics UK (COG-UK) Consortium	Jacquelyn Wynn et al
EPI_ISL_4733142	England/ALDP-1F7A7BF/2021	2021-09-26	Europe	United Kingdom	Lighthouse Lab in Alderley Park	Wellcome Sanger Institute for the COVID-19 Genomics UK (COG-UK) Consortium	Jacquelyn Wynn et al
EPI_ISL_4733089	England/ALDP-1F7A7CE/2021	2021-09-24	Europe	United Kingdom	Lighthouse Lab in Alderley Park	Wellcome Sanger Institute for the COVID-19 Genomics UK (COG-UK) Consortium	Jacquelyn Wynn et al
EPI_ISL_4732982	England/ALDP-1F7A7FB/2021	2021-09-24	Europe	United Kingdom	Lighthouse Lab in Alderley Park	Wellcome Sanger Institute for the COVID-19 Genomics UK (COG-UK) Consortium	Jacquelyn Wynn et al
EPI_ISL_4732807	England/ALDP-1F7A807/2021	2021-09-24	Europe	United Kingdom	Lighthouse Lab in Alderley Park	Wellcome Sanger Institute for the COVID-19 Genomics UK (COG-UK) Consortium	Jacquelyn Wynn et al
EPI_ISL_4732777	England/ALDP-1F7A816/2021	2021-09-24	Europe	United Kingdom	Lighthouse Lab in Alderley Park	Wellcome Sanger Institute for the COVID-19 Genomics UK (COG-UK) Consortium	Jacquelyn Wynn et al
EPI_ISL_4733041	England/ALDP-1F7A825/2021	2021-09-23	Europe	United Kingdom	Lighthouse Lab in Alderley Park	Wellcome Sanger Institute for the COVID-19 Genomics UK (COG-UK) Consortium	Jacquelyn Wynn et al
EPI_ISL_4733153	England/ALDP-1F7A834/2021	2021-09-24	Europe	United Kingdom	Lighthouse Lab in Alderley Park	Wellcome Sanger Institute for the COVID-19 Genomics UK (COG-UK) Consortium	Jacquelyn Wynn et al
EPI_ISL_4733045	England/ALDP-1F7A843/2021	2021-09-24	Europe	United Kingdom	Lighthouse Lab in Alderley Park	Wellcome Sanger Institute for the COVID-19 Genomics UK (COG-UK) Consortium	Jacquelyn Wynn et al
EPI_ISL_4733074	England/ALDP-1F7A852/2021	2021-09-24	Europe	United Kingdom	Lighthouse Lab in Alderley Park	Wellcome Sanger Institute for the COVID-19 Genomics UK (COG-UK) Consortium	Jacquelyn Wynn et al
EPI_ISL_4733108	England/ALDP-1F7A861/2021	2021-09-23	Europe	United Kingdom	Lighthouse Lab in Alderley Park	Wellcome Sanger Institute for the COVID-19 Genomics UK (COG-UK) Consortium	Jacquelyn Wynn et al
EPI_ISL_4732776	England/ALDP-1F7A870/2021	2021-09-24	Europe	United Kingdom	Lighthouse Lab in Alderley Park	Wellcome Sanger Institute for the COVID-19 Genomics UK (COG-UK) Consortium	Jacquelyn Wynn et al
EPI_ISL_4733106	England/ALDP-1F7A88F/2021	2021-09-23	Europe	United Kingdom	Lighthouse Lab in Alderley Park	Wellcome Sanger Institute for the COVID-19 Genomics UK (COG-UK) Consortium	Jacquelyn Wynn et al
EPI_ISL_4732858	England/ALDP-1F7A8AD/2021	2021-09-23	Europe	United Kingdom	Lighthouse Lab in Alderley Park	Wellcome Sanger Institute for the COVID-19 Genomics UK (COG-UK) Consortium	Jacquelyn Wynn et al
EPI_ISL_4732812	England/ALDP-1F7A8BC/2021	2021-09-24	Europe	United Kingdom	Lighthouse Lab in Alderley Park	Wellcome Sanger Institute for the COVID-19 Genomics UK (COG-UK) Consortium	Jacquelyn Wynn et al
EPI_ISL_4732836	England/ALDP-1F7A8CB/2021	2021-09-24	Europe	United Kingdom	Lighthouse Lab in Alderley Park	Wellcome Sanger Institute for the COVID-19 Genomics UK (COG-UK) Consortium	Jacquelyn Wynn et al
EPI_ISL_4733120	England/ALDP-1F7A8DA/2021	2021-09-24	Europe	United Kingdom	Lighthouse Lab in Alderley Park	Wellcome Sanger Institute for the COVID-19 Genomics UK (COG-UK) Consortium	Jacquelyn Wynn et al
EPI_ISL_4875456	England/ALDP-1F7A8E9/2021	2021-09-25	Europe	United Kingdom	Lighthouse Lab in Alderley Park	Wellcome Sanger Institute for the COVID-19 Genomics UK (COG-UK) Consortium	Jacquelyn Wynn et al
EPI_ISL_4875403	England/ALDP-1F7A913/2021	2021-09-23	Europe	United Kingdom	Lighthouse Lab in Alderley Park	Wellcome Sanger Institute for the COVID-19 Genomics UK (COG-UK) Consortium	Jacquelyn Wynn et al
EPI_ISL_4875570	England/ALDP-1F7A95F/2021	2021-09-25	Europe	United Kingdom	Lighthouse Lab in Alderley Park	Wellcome Sanger Institute for the COVID-19 Genomics UK (COG-UK) Consortium	Jacquelyn Wynn et al
EPI_ISL_4875493	England/ALDP-1F7A96E/2021	2021-09-22	Europe	United Kingdom	Lighthouse Lab in Alderley Park	Wellcome Sanger Institute for the COVID-19 Genomics UK (COG-UK) Consortium	Jacquelyn Wynn et al
EPI_ISL_4875427	England/ALDP-1F7A97D/2021	2021-09-25	Europe	United Kingdom	Lighthouse Lab in Alderley Park	Wellcome Sanger Institute for the COVID-19 Genomics UK (COG-UK) Consortium	Jacquelyn Wynn et al
EPI_ISL_4875514	England/ALDP-1F7A98C/2021	2021-09-25	Europe	United Kingdom	Lighthouse Lab in Alderley Park	Wellcome Sanger Institute for the COVID-19 Genomics UK (COG-UK) Consortium	Jacquelyn Wynn et al
EPI_ISL_4875430	England/ALDP-1F7A99B/2021	2021-09-23	Europe	United Kingdom	Lighthouse Lab in Alderley Park	Wellcome Sanger Institute for the COVID-19 Genomics UK (COG-UK) Consortium	Jacquelyn Wynn et al
EPI_ISL_4875544	England/ALDP-1F7A9AA/2021	2021-09-23	Europe	United Kingdom	Lighthouse Lab in Alderley Park	Wellcome Sanger Institute for the COVID-19 Genomics UK (COG-UK) Consortium	Jacquelyn Wynn et al
EPI_ISL_4875503	England/ALDP-1F7A9D7/2021	2021-09-25	Europe	United Kingdom	Lighthouse Lab in Alderley Park	Wellcome Sanger Institute for the COVID-19 Genomics UK (COG-UK) Consortium	Jacquelyn Wynn et al
EPI_ISL_4875512	England/ALDP-1F7A9E6/2021	2021-09-25	Europe	United Kingdom	Lighthouse Lab in Alderley Park	Wellcome Sanger Institute for the COVID-19 Genomics UK (COG-UK) Consortium	Jacquelyn Wynn et al
EPI_ISL_4875479	England/ALDP-1F7A9F5/2021	2021-09-25	Europe	United Kingdom	Lighthouse Lab in Alderley Park	Wellcome Sanger Institute for the COVID-19 Genomics UK (COG-UK) Consortium	Jacquelyn Wynn et al
EPI_ISL_4875359	England/ALDP-1F7AA01/2021	2021-09-23	Europe	United Kingdom	Lighthouse Lab in Alderley Park	Wellcome Sanger Institute for the COVID-19 Genomics UK (COG-UK) Consortium	Jacquelyn Wynn et al
EPI_ISL_4875556	England/ALDP-1F7AA10/2021	2021-09-25	Europe	United Kingdom	Lighthouse Lab in Alderley Park	Wellcome Sanger Institute for the COVID-19 Genomics UK (COG-UK) Consortium	Jacquelyn Wynn et al
EPI_ISL_4875319	England/ALDP-1F7AA2F/2021	2021-09-23	Europe	United Kingdom	Lighthouse Lab in Alderley Park	Wellcome Sanger Institute for the COVID-19 Genomics UK (COG-UK) Consortium	Jacquelyn Wynn et al
EPI_ISL_4875591	England/ALDP-1F7AA3E/2021	2021-09-25	Europe	United Kingdom	Lighthouse Lab in Alderley Park	Wellcome Sanger Institute for the COVID-19 Genomics UK (COG-UK) Consortium	Jacquelyn Wynn et al
EPI_ISL_4875321	England/ALDP-1F7AA5C/2021	2021-09-25	Europe	United Kingdom	Lighthouse Lab in Alderley Park	Wellcome Sanger Institute for the COVID-19 Genomics UK (COG-UK) Consortium	Jacquelyn Wynn et al
EPI_ISL_4875412	England/ALDP-1F7AA6B/2021	2021-09-25	Europe	United Kingdom	Lighthouse Lab in Alderley Park	Wellcome Sanger Institute for the COVID-19 Genomics UK (COG-UK) Consortium	Jacquelyn Wynn et al
EPI_ISL_4875586	England/ALDP-1F7AA7A/2021	2021-09-25	Europe	United Kingdom	Lighthouse Lab in Alderley Park	Wellcome Sanger Institute for the COVID-19 Genomics UK (COG-UK) Consortium	Jacquelyn Wynn et al
EPI_ISL_4875367	England/ALDP-1F7AA89/2021	2021-09-23	Europe	United Kingdom	Lighthouse Lab in Alderley Park	Wellcome Sanger Institute for the COVID-19 Genomics UK (COG-UK) Consortium	Jacquelyn Wynn et al
EPI_ISL_4875381	England/ALDP-1F7AAC5/2021	2021-09-25	Europe	United Kingdom	Lighthouse Lab in Alderley Park	Wellcome Sanger Institute for the COVID-19 Genomics UK (COG-UK) Consortium	Jacquelyn Wynn et al
EPI_ISL_4875326	England/ALDP-1F7AAD4/2021	2021-09-23	Europe	United Kingdom	Lighthouse Lab in Alderley Park	Wellcome Sanger Institute for the COVID-19 Genomics UK (COG-UK) Consortium	Jacquelyn Wynn et al
EPI_ISL_4875475	England/ALDP-1F7AAE3/2021	2021-09-25	Europe	United Kingdom	Lighthouse Lab in Alderley Park	Wellcome Sanger Institute for the COVID-19 Genomics UK (COG-UK) Consortium	Jacquelyn Wynn et al
EPI_ISL_4875572	England/ALDP-1F7AB0E/2021	2021-09-25	Europe	United Kingdom	Lighthouse Lab in Alderley Park	Wellcome Sanger Institute for the COVID-19 Genomics UK (COG-UK) Consortium	Jacquelyn Wynn et al
EPI_ISL_4875578	England/ALDP-1F7AB1D/2021	2021-09-24	Europe	United Kingdom	Lighthouse Lab in Alderley Park	Wellcome Sanger Institute for the COVID-19 Genomics UK (COG-UK) Consortium	Jacquelyn Wynn et al
EPI_ISL_4875395	England/ALDP-1F7AB3B/2021	2021-09-25	Europe	United Kingdom	Lighthouse Lab in Alderley Park	Wellcome Sanger Institute for the COVID-19 Genomics UK (COG-UK) Consortium	Jacquelyn Wynn et al
EPI_ISL_4875464	England/ALDP-1F7AB4A/2021	2021-09-23	Europe	United Kingdom	Lighthouse Lab in Alderley Park	Wellcome Sanger Institute for the COVID-19 Genomics UK (COG-UK) Consortium	Jacquelyn Wynn et al
EPI_ISL_4875467	England/ALDP-1F7AB68/2021	2021-09-23	Europe	United Kingdom	Lighthouse Lab in Alderley Park	Wellcome Sanger Institute for the COVID-19 Genomics UK (COG-UK) Consortium	Jacquelyn Wynn et al
EPI_ISL_4875361	England/ALDP-1F7AB77/2021	2021-09-25	Europe	United Kingdom	Lighthouse Lab in Alderley Park	Wellcome Sanger Institute for the COVID-19 Genomics UK (COG-UK) Consortium	Jacquelyn Wynn et al
EPI_ISL_4875450	England/ALDP-1F7AB86/2021	2021-09-25	Europe	United Kingdom	Lighthouse Lab in Alderley Park	Wellcome Sanger Institute for the COVID-19 Genomics UK (COG-UK) Consortium	Jacquelyn Wynn et al
EPI_ISL_4875613	England/ALDP-1F7AB95/2021	2021-09-23	Europe	United Kingdom	Lighthouse Lab in Alderley Park	Wellcome Sanger Institute for the COVID-19 Genomics UK (COG-UK) Consortium	Jacquelyn Wynn et al
EPI_ISL_4875621	England/ALDP-1F7ABA4/2021	2021-09-25	Europe	United Kingdom	Lighthouse Lab in Alderley Park	Wellcome Sanger Institute for the COVID-19 Genomics UK (COG-UK) Consortium	Jacquelyn Wynn et al
EPI_ISL_4875349	England/ALDP-1F7ABB3/2021	2021-09-25	Europe	United Kingdom	Lighthouse Lab in Alderley Park	Wellcome Sanger Institute for the COVID-19 Genomics UK (COG-UK) Consortium	Jacquelyn Wynn et al
EPI_ISL_4875354	England/ALDP-1F7ABC2/2021	2021-09-25	Europe	United Kingdom	Lighthouse Lab in Alderley Park	Wellcome Sanger Institute for the COVID-19 Genomics UK (COG-UK) Consortium	Jacquelyn Wynn et al
EPI_ISL_4875433	England/ALDP-1F7ABE0/2021	2021-09-25	Europe	United Kingdom	Lighthouse Lab in Alderley Park	Wellcome Sanger Institute for the COVID-19 Genomics UK (COG-UK) Consortium	Jacquelyn Wynn et al
EPI_ISL_4875344	England/ALDP-1F7ABFF/2021	2021-09-22	Europe	United Kingdom	Lighthouse Lab in Alderley Park	Wellcome Sanger Institute for the COVID-19 Genomics UK (COG-UK) Consortium	Jacquelyn Wynn et al
EPI_ISL_4875476	England/ALDP-1F7AC0B/2021	2021-09-23	Europe	United Kingdom	Lighthouse Lab in Alderley Park	Wellcome Sanger Institute for the COVID-19 Genomics UK (COG-UK) Consortium	Jacquelyn Wynn et al
EPI_ISL_4875375	England/ALDP-1F7AC1A/2021	2021-09-23	Europe	United Kingdom	Lighthouse Lab in Alderley Park	Wellcome Sanger Institute for the COVID-19 Genomics UK (COG-UK) Consortium	Jacquelyn Wynn et al
EPI_ISL_4875424	England/ALDP-1F7AC29/2021	2021-09-25	Europe	United Kingdom	Lighthouse Lab in Alderley Park	Wellcome Sanger Institute for the COVID-19 Genomics UK (COG-UK) Consortium	Jacquelyn Wynn et al
EPI_ISL_4875419	England/ALDP-1F7AC38/2021	2021-09-25	Europe	United Kingdom	Lighthouse Lab in Alderley Park	Wellcome Sanger Institute for the COVID-19 Genomics UK (COG-UK) Consortium	Jacquelyn Wynn et al
EPI_ISL_4875535	England/ALDP-1F7AC47/2021	2021-09-25	Europe	United Kingdom	Lighthouse Lab in Alderley Park	Wellcome Sanger Institute for the COVID-19 Genomics UK (COG-UK) Consortium	Jacquelyn Wynn et al
EPI_ISL_4875571	England/ALDP-1F7AC74/2021	2021-09-25	Europe	United Kingdom	Lighthouse Lab in Alderley Park	Wellcome Sanger Institute for the COVID-19 Genomics UK (COG-UK) Consortium	Jacquelyn Wynn et al
EPI_ISL_4875355	England/ALDP-1F7ACB0/2021	2021-09-25	Europe	United Kingdom	Lighthouse Lab in Alderley Park	Wellcome Sanger Institute for the COVID-19 Genomics UK (COG-UK) Consortium	Jacquelyn Wynn et al
EPI_ISL_4875531	England/ALDP-1F7ACCF/2021	2021-09-25	Europe	United Kingdom	Lighthouse Lab in Alderley Park	Wellcome Sanger Institute for the COVID-19 Genomics UK (COG-UK) Consortium	Jacquelyn Wynn et al
EPI_ISL_4875564	England/ALDP-1F7ACDE/2021	2021-09-25	Europe	United Kingdom	Lighthouse Lab in Alderley Park	Wellcome Sanger Institute for the COVID-19 Genomics UK (COG-UK) Consortium	Jacquelyn Wynn et al
EPI_ISL_4875506	England/ALDP-1F7ACED/2021	2021-09-25	Europe	United Kingdom	Lighthouse Lab in Alderley Park	Wellcome Sanger Institute for the COVID-19 Genomics UK (COG-UK) Consortium	Jacquelyn Wynn et al
EPI_ISL_4875550	England/ALDP-1F7ACFC/2021	2021-09-25	Europe	United Kingdom	Lighthouse Lab in Alderley Park	Wellcome Sanger Institute for the COVID-19 Genomics UK (COG-UK) Consortium	Jacquelyn Wynn et al
EPI_ISL_4875331	England/ALDP-1F7AD08/2021	2021-09-25	Europe	United Kingdom	Lighthouse Lab in Alderley Park	Wellcome Sanger Institute for the COVID-19 Genomics UK (COG-UK) Consortium	Jacquelyn Wynn et al
EPI_ISL_4875525	England/ALDP-1F7AD35/2021	2021-09-25	Europe	United Kingdom	Lighthouse Lab in Alderley Park	Wellcome Sanger Institute for the COVID-19 Genomics UK (COG-UK) Consortium	Jacquelyn Wynn et al
EPI_ISL_4875618	England/ALDP-1F7AD62/2021	2021-09-25	Europe	United Kingdom	Lighthouse Lab in Alderley Park	Wellcome Sanger Institute for the COVID-19 Genomics UK (COG-UK) Consortium	Jacquelyn Wynn et al
EPI_ISL_4875590	England/ALDP-1F7AD71/2021	2021-09-25	Europe	United Kingdom	Lighthouse Lab in Alderley Park	Wellcome Sanger Institute for the COVID-19 Genomics UK (COG-UK) Consortium	Jacquelyn Wynn et al
EPI_ISL_4875459	England/ALDP-1F7AD80/2021	2021-09-25	Europe	United Kingdom	Lighthouse Lab in Alderley Park	Wellcome Sanger Institute for the COVID-19 Genomics UK (COG-UK) Consortium	Jacquelyn Wynn et al
EPI_ISL_4875383	England/ALDP-1F7ADAE/2021	2021-09-25	Europe	United Kingdom	Lighthouse Lab in Alderley Park	Wellcome Sanger Institute for the COVID-19 Genomics UK (COG-UK) Consortium	Jacquelyn Wynn et al
EPI_ISL_4875360	England/ALDP-1F7ADCC/2021	2021-09-25	Europe	United Kingdom	Lighthouse Lab in Alderley Park	Wellcome Sanger Institute for the COVID-19 Genomics UK (COG-UK) Consortium	Jacquelyn Wynn et al
EPI_ISL_4875625	England/ALDP-1F7ADDB/2021	2021-09-25	Europe	United Kingdom	Lighthouse Lab in Alderley Park	Wellcome Sanger Institute for the COVID-19 Genomics UK (COG-UK) Consortium	Jacquelyn Wynn et al
EPI_ISL_4875616	England/ALDP-1F7ADEA/2021	2021-09-25	Europe	United Kingdom	Lighthouse Lab in Alderley Park	Wellcome Sanger Institute for the COVID-19 Genomics UK (COG-UK) Consortium	Jacquelyn Wynn et al
EPI_ISL_4875497	England/ALDP-1F7ADF9/2021	2021-09-25	Europe	United Kingdom	Lighthouse Lab in Alderley Park	Wellcome Sanger Institute for the COVID-19 Genomics UK (COG-UK) Consortium	Jacquelyn Wynn et al
EPI_ISL_4875370	England/ALDP-1F7AE05/2021	2021-09-25	Europe	United Kingdom	Lighthouse Lab in Alderley Park	Wellcome Sanger Institute for the COVID-19 Genomics UK (COG-UK) Consortium	Jacquelyn Wynn et al
EPI_ISL_4875603	England/ALDP-1F7AE50/2021	2021-09-25	Europe	United Kingdom	Lighthouse Lab in Alderley Park	Wellcome Sanger Institute for the COVID-19 Genomics UK (COG-UK) Consortium	Jacquelyn Wynn et al
EPI_ISL_4875378	England/ALDP-1F7AE7E/2021	2021-09-23	Europe	United Kingdom	Lighthouse Lab in Alderley Park	Wellcome Sanger Institute for the COVID-19 Genomics UK (COG-UK) Consortium	Jacquelyn Wynn et al
EPI_ISL_4875472	England/ALDP-1F7AE9C/2021	2021-09-24	Europe	United Kingdom	Lighthouse Lab in Alderley Park	Wellcome Sanger Institute for the COVID-19 Genomics UK (COG-UK) Consortium	Jacquelyn Wynn et al
EPI_ISL_4875404	England/ALDP-1F7AEBA/2021	2021-09-23	Europe	United Kingdom	Lighthouse Lab in Alderley Park	Wellcome Sanger Institute for the COVID-19 Genomics UK (COG-UK) Consortium	Jacquelyn Wynn et al
EPI_ISL_4875161	England/ALDP-1F7AEF6/2021	2021-09-22	Europe	United Kingdom	Lighthouse Lab in Alderley Park	Wellcome Sanger Institute for the COVID-19 Genomics UK (COG-UK) Consortium	Jacquelyn Wynn et al
EPI_ISL_4875158	England/ALDP-1F7AF20/2021	2021-09-24	Europe	United Kingdom	Lighthouse Lab in Alderley Park	Wellcome Sanger Institute for the COVID-19 Genomics UK (COG-UK) Consortium	Jacquelyn Wynn et al
EPI_ISL_4875262	England/ALDP-1F7AF4E/2021	2021-09-24	Europe	United Kingdom	Lighthouse Lab in Alderley Park	Wellcome Sanger Institute for the COVID-19 Genomics UK (COG-UK) Consortium	Jacquelyn Wynn et al
EPI_ISL_4874986	England/ALDP-1F7AF8A/2021	2021-09-24	Europe	United Kingdom	Lighthouse Lab in Alderley Park	Wellcome Sanger Institute for the COVID-19 Genomics UK (COG-UK) Consortium	Jacquelyn Wynn et al
EPI_ISL_4874878	England/ALDP-1F7AF99/2021	2021-09-26	Europe	United Kingdom	Lighthouse Lab in Alderley Park	Wellcome Sanger Institute for the COVID-19 Genomics UK (COG-UK) Consortium	Jacquelyn Wynn et al
EPI_ISL_4875072	England/ALDP-1F7AFC6/2021	2021-09-24	Europe	United Kingdom	Lighthouse Lab in Alderley Park	Wellcome Sanger Institute for the COVID-19 Genomics UK (COG-UK) Consortium	Jacquelyn Wynn et al
EPI_ISL_4874880	England/ALDP-1F7AFE4/2021	2021-09-23	Europe	United Kingdom	Lighthouse Lab in Alderley Park	Wellcome Sanger Institute for the COVID-19 Genomics UK (COG-UK) Consortium	Jacquelyn Wynn et al
EPI_ISL_4875084	England/ALDP-1F7AFF3/2021	2021-09-24	Europe	United Kingdom	Lighthouse Lab in Alderley Park	Wellcome Sanger Institute for the COVID-19 Genomics UK (COG-UK) Consortium	Jacquelyn Wynn et al
EPI_ISL_4875222	England/ALDP-1F7B0C2/2021	2021-09-24	Europe	United Kingdom	Lighthouse Lab in Alderley Park	Wellcome Sanger Institute for the COVID-19 Genomics UK (COG-UK) Consortium	Jacquelyn Wynn et al
EPI_ISL_4874898	England/ALDP-1F7B0D1/2021	2021-09-24	Europe	United Kingdom	Lighthouse Lab in Alderley Park	Wellcome Sanger Institute for the COVID-19 Genomics UK (COG-UK) Consortium	Jacquelyn Wynn et al
EPI_ISL_4874888	England/ALDP-1F7B10B/2021	2021-09-24	Europe	United Kingdom	Lighthouse Lab in Alderley Park	Wellcome Sanger Institute for the COVID-19 Genomics UK (COG-UK) Consortium	Jacquelyn Wynn et al
EPI_ISL_4875122	England/ALDP-1F7B11A/2021	2021-09-26	Europe	United Kingdom	Lighthouse Lab in Alderley Park	Wellcome Sanger Institute for the COVID-19 Genomics UK (COG-UK) Consortium	Jacquelyn Wynn et al
EPI_ISL_4875155	England/ALDP-1F7B138/2021	2021-09-24	Europe	United Kingdom	Lighthouse Lab in Alderley Park	Wellcome Sanger Institute for the COVID-19 Genomics UK (COG-UK) Consortium	Jacquelyn Wynn et al
EPI_ISL_4875174	England/ALDP-1F7B174/2021	2021-09-26	Europe	United Kingdom	Lighthouse Lab in Alderley Park	Wellcome Sanger Institute for the COVID-19 Genomics UK (COG-UK) Consortium	Jacquelyn Wynn et al
EPI_ISL_4875250	England/ALDP-1F7B183/2021	2021-09-26	Europe	United Kingdom	Lighthouse Lab in Alderley Park	Wellcome Sanger Institute for the COVID-19 Genomics UK (COG-UK) Consortium	Jacquelyn Wynn et al
EPI_ISL_4875101	England/ALDP-1F7B1CF/2021	2021-09-25	Europe	United Kingdom	Lighthouse Lab in Alderley Park	Wellcome Sanger Institute for the COVID-19 Genomics UK (COG-UK) Consortium	Jacquelyn Wynn et al
EPI_ISL_4875099	England/ALDP-1F7B226/2021	2021-09-24	Europe	United Kingdom	Lighthouse Lab in Alderley Park	Wellcome Sanger Institute for the COVID-19 Genomics UK (COG-UK) Consortium	Jacquelyn Wynn et al
EPI_ISL_4875281	England/ALDP-1F7B244/2021	2021-09-26	Europe	United Kingdom	Lighthouse Lab in Alderley Park	Wellcome Sanger Institute for the COVID-19 Genomics UK (COG-UK) Consortium	Jacquelyn Wynn et al
EPI_ISL_4875147	England/ALDP-1F7B253/2021	2021-09-26	Europe	United Kingdom	Lighthouse Lab in Alderley Park	Wellcome Sanger Institute for the COVID-19 Genomics UK (COG-UK) Consortium	Jacquelyn Wynn et al
EPI_ISL_4875083	England/ALDP-1F7B271/2021	2021-09-26	Europe	United Kingdom	Lighthouse Lab in Alderley Park	Wellcome Sanger Institute for the COVID-19 Genomics UK (COG-UK) Consortium	Jacquelyn Wynn et al
EPI_ISL_4875231	England/ALDP-1F7B29F/2021	2021-09-26	Europe	United Kingdom	Lighthouse Lab in Alderley Park	Wellcome Sanger Institute for the COVID-19 Genomics UK (COG-UK) Consortium	Jacquelyn Wynn et al
EPI_ISL_4875216	England/ALDP-1F7B2BD/2021	2021-09-26	Europe	United Kingdom	Lighthouse Lab in Alderley Park	Wellcome Sanger Institute for the COVID-19 Genomics UK (COG-UK) Consortium	Jacquelyn Wynn et al
EPI_ISL_4874879	England/ALDP-1F7B2DB/2021	2021-09-23	Europe	United Kingdom	Lighthouse Lab in Alderley Park	Wellcome Sanger Institute for the COVID-19 Genomics UK (COG-UK) Consortium	Jacquelyn Wynn et al
EPI_ISL_4875205	England/ALDP-1F7B2EA/2021	2021-09-26	Europe	United Kingdom	Lighthouse Lab in Alderley Park	Wellcome Sanger Institute for the COVID-19 Genomics UK (COG-UK) Consortium	Jacquelyn Wynn et al
EPI_ISL_4875093	England/ALDP-1F7B323/2021	2021-09-24	Europe	United Kingdom	Lighthouse Lab in Alderley Park	Wellcome Sanger Institute for the COVID-19 Genomics UK (COG-UK) Consortium	Jacquelyn Wynn et al
EPI_ISL_4874894	England/ALDP-1F7B332/2021	2021-09-26	Europe	United Kingdom	Lighthouse Lab in Alderley Park	Wellcome Sanger Institute for the COVID-19 Genomics UK (COG-UK) Consortium	Jacquelyn Wynn et al
EPI_ISL_4875297	England/ALDP-1F7B350/2021	2021-09-26	Europe	United Kingdom	Lighthouse Lab in Alderley Park	Wellcome Sanger Institute for the COVID-19 Genomics UK (COG-UK) Consortium	Jacquelyn Wynn et al
EPI_ISL_4874895	England/ALDP-1F7B36F/2021	2021-09-26	Europe	United Kingdom	Lighthouse Lab in Alderley Park	Wellcome Sanger Institute for the COVID-19 Genomics UK (COG-UK) Consortium	Jacquelyn Wynn et al
EPI_ISL_4875146	England/ALDP-1F7B3BA/2021	2021-09-24	Europe	United Kingdom	Lighthouse Lab in Alderley Park	Wellcome Sanger Institute for the COVID-19 Genomics UK (COG-UK) Consortium	Jacquelyn Wynn et al
EPI_ISL_4875271	England/ALDP-1F7B3D8/2021	2021-09-24	Europe	United Kingdom	Lighthouse Lab in Alderley Park	Wellcome Sanger Institute for the COVID-19 Genomics UK (COG-UK) Consortium	Jacquelyn Wynn et al
EPI_ISL_4875299	England/ALDP-1F7B411/2021	2021-09-26	Europe	United Kingdom	Lighthouse Lab in Alderley Park	Wellcome Sanger Institute for the COVID-19 Genomics UK (COG-UK) Consortium	Jacquelyn Wynn et al
EPI_ISL_4875135	England/ALDP-1F7B420/2021	2021-09-26	Europe	United Kingdom	Lighthouse Lab in Alderley Park	Wellcome Sanger Institute for the COVID-19 Genomics UK (COG-UK) Consortium	Jacquelyn Wynn et al
EPI_ISL_4875246	England/ALDP-1F7B44E/2021	2021-09-24	Europe	United Kingdom	Lighthouse Lab in Alderley Park	Wellcome Sanger Institute for the COVID-19 Genomics UK (COG-UK) Consortium	Jacquelyn Wynn et al
EPI_ISL_4875539	England/ALDP-1F7C067/2021	2021-09-24	Europe	United Kingdom	Lighthouse Lab in Alderley Park	Wellcome Sanger Institute for the COVID-19 Genomics UK (COG-UK) Consortium	Jacquelyn Wynn et al
EPI_ISL_4875527	England/ALDP-1F7C076/2021	2021-09-24	Europe	United Kingdom	Lighthouse Lab in Alderley Park	Wellcome Sanger Institute for the COVID-19 Genomics UK (COG-UK) Consortium	Jacquelyn Wynn et al
EPI_ISL_4875521	England/ALDP-1F7C085/2021	2021-09-24	Europe	United Kingdom	Lighthouse Lab in Alderley Park	Wellcome Sanger Institute for the COVID-19 Genomics UK (COG-UK) Consortium	Jacquelyn Wynn et al
EPI_ISL_4875524	England/ALDP-1F7C0B2/2021	2021-09-23	Europe	United Kingdom	Lighthouse Lab in Alderley Park	Wellcome Sanger Institute for the COVID-19 Genomics UK (COG-UK) Consortium	Jacquelyn Wynn et al
EPI_ISL_4875510	England/ALDP-1F7C0C1/2021	2021-09-25	Europe	United Kingdom	Lighthouse Lab in Alderley Park	Wellcome Sanger Institute for the COVID-19 Genomics UK (COG-UK) Consortium	Jacquelyn Wynn et al
EPI_ISL_4875382	England/ALDP-1F7C0D0/2021	2021-09-25	Europe	United Kingdom	Lighthouse Lab in Alderley Park	Wellcome Sanger Institute for the COVID-19 Genomics UK (COG-UK) Consortium	Jacquelyn Wynn et al
EPI_ISL_4875488	England/ALDP-1F7C0EF/2021	2021-09-25	Europe	United Kingdom	Lighthouse Lab in Alderley Park	Wellcome Sanger Institute for the COVID-19 Genomics UK (COG-UK) Consortium	Jacquelyn Wynn et al
EPI_ISL_4875589	England/ALDP-1F7C10A/2021	2021-09-25	Europe	United Kingdom	Lighthouse Lab in Alderley Park	Wellcome Sanger Institute for the COVID-19 Genomics UK (COG-UK) Consortium	Jacquelyn Wynn et al
EPI_ISL_4875372	England/ALDP-1F7C128/2021	2021-09-24	Europe	United Kingdom	Lighthouse Lab in Alderley Park	Wellcome Sanger Institute for the COVID-19 Genomics UK (COG-UK) Consortium	Jacquelyn Wynn et al
EPI_ISL_4875532	England/ALDP-1F7C137/2021	2021-09-25	Europe	United Kingdom	Lighthouse Lab in Alderley Park	Wellcome Sanger Institute for the COVID-19 Genomics UK (COG-UK) Consortium	Jacquelyn Wynn et al
EPI_ISL_4875385	England/ALDP-1F7C146/2021	2021-09-23	Europe	United Kingdom	Lighthouse Lab in Alderley Park	Wellcome Sanger Institute for the COVID-19 Genomics UK (COG-UK) Consortium	Jacquelyn Wynn et al
EPI_ISL_4875627	England/ALDP-1F7C155/2021	2021-09-25	Europe	United Kingdom	Lighthouse Lab in Alderley Park	Wellcome Sanger Institute for the COVID-19 Genomics UK (COG-UK) Consortium	Jacquelyn Wynn et al
EPI_ISL_4875575	England/ALDP-1F7C164/2021	2021-09-25	Europe	United Kingdom	Lighthouse Lab in Alderley Park	Wellcome Sanger Institute for the COVID-19 Genomics UK (COG-UK) Consortium	Jacquelyn Wynn et al
EPI_ISL_4875400	England/ALDP-1F7C173/2021	2021-09-23	Europe	United Kingdom	Lighthouse Lab in Alderley Park	Wellcome Sanger Institute for the COVID-19 Genomics UK (COG-UK) Consortium	Jacquelyn Wynn et al
EPI_ISL_4875323	England/ALDP-1F7C1BF/2021	2021-09-24	Europe	United Kingdom	Lighthouse Lab in Alderley Park	Wellcome Sanger Institute for the COVID-19 Genomics UK (COG-UK) Consortium	Jacquelyn Wynn et al
EPI_ISL_4875338	England/ALDP-1F7C1CE/2021	2021-09-24	Europe	United Kingdom	Lighthouse Lab in Alderley Park	Wellcome Sanger Institute for the COVID-19 Genomics UK (COG-UK) Consortium	Jacquelyn Wynn et al
EPI_ISL_4875423	England/ALDP-1F7C1DD/2021	2021-09-23	Europe	United Kingdom	Lighthouse Lab in Alderley Park	Wellcome Sanger Institute for the COVID-19 Genomics UK (COG-UK) Consortium	Jacquelyn Wynn et al
EPI_ISL_4875511	England/ALDP-1F7C1EC/2021	2021-09-25	Europe	United Kingdom	Lighthouse Lab in Alderley Park	Wellcome Sanger Institute for the COVID-19 Genomics UK (COG-UK) Consortium	Jacquelyn Wynn et al
EPI_ISL_4875485	England/ALDP-1F7C207/2021	2021-09-25	Europe	United Kingdom	Lighthouse Lab in Alderley Park	Wellcome Sanger Institute for the COVID-19 Genomics UK (COG-UK) Consortium	Jacquelyn Wynn et al
EPI_ISL_4875453	England/ALDP-1F7C225/2021	2021-09-24	Europe	United Kingdom	Lighthouse Lab in Alderley Park	Wellcome Sanger Institute for the COVID-19 Genomics UK (COG-UK) Consortium	Jacquelyn Wynn et al
EPI_ISL_4875447	England/ALDP-1F7C234/2021	2021-09-25	Europe	United Kingdom	Lighthouse Lab in Alderley Park	Wellcome Sanger Institute for the COVID-19 Genomics UK (COG-UK) Consortium	Jacquelyn Wynn et al
EPI_ISL_4875538	England/ALDP-1F7C252/2021	2021-09-24	Europe	United Kingdom	Lighthouse Lab in Alderley Park	Wellcome Sanger Institute for the COVID-19 Genomics UK (COG-UK) Consortium	Jacquelyn Wynn et al
EPI_ISL_4875380	England/ALDP-1F7C261/2021	2021-09-24	Europe	United Kingdom	Lighthouse Lab in Alderley Park	Wellcome Sanger Institute for the COVID-19 Genomics UK (COG-UK) Consortium	Jacquelyn Wynn et al
EPI_ISL_4875384	England/ALDP-1F7C270/2021	2021-09-25	Europe	United Kingdom	Lighthouse Lab in Alderley Park	Wellcome Sanger Institute for the COVID-19 Genomics UK (COG-UK) Consortium	Jacquelyn Wynn et al
EPI_ISL_4875445	England/ALDP-1F7C28F/2021	2021-09-25	Europe	United Kingdom	Lighthouse Lab in Alderley Park	Wellcome Sanger Institute for the COVID-19 Genomics UK (COG-UK) Consortium	Jacquelyn Wynn et al
EPI_ISL_4875609	England/ALDP-1F7C2BC/2021	2021-09-24	Europe	United Kingdom	Lighthouse Lab in Alderley Park	Wellcome Sanger Institute for the COVID-19 Genomics UK (COG-UK) Consortium	Jacquelyn Wynn et al
EPI_ISL_4875328	England/ALDP-1F7C2CB/2021	2021-09-23	Europe	United Kingdom	Lighthouse Lab in Alderley Park	Wellcome Sanger Institute for the COVID-19 Genomics UK (COG-UK) Consortium	Jacquelyn Wynn et al
EPI_ISL_4875584	England/ALDP-1F7C2E9/2021	2021-09-25	Europe	United Kingdom	Lighthouse Lab in Alderley Park	Wellcome Sanger Institute for the COVID-19 Genomics UK (COG-UK) Consortium	Jacquelyn Wynn et al
EPI_ISL_4875614	England/ALDP-1F7C2F8/2021	2021-09-24	Europe	United Kingdom	Lighthouse Lab in Alderley Park	Wellcome Sanger Institute for the COVID-19 Genomics UK (COG-UK) Consortium	Jacquelyn Wynn et al
EPI_ISL_4875551	England/ALDP-1F7C304/2021	2021-09-25	Europe	United Kingdom	Lighthouse Lab in Alderley Park	Wellcome Sanger Institute for the COVID-19 Genomics UK (COG-UK) Consortium	Jacquelyn Wynn et al
EPI_ISL_4875619	England/ALDP-1F7C322/2021	2021-09-23	Europe	United Kingdom	Lighthouse Lab in Alderley Park	Wellcome Sanger Institute for the COVID-19 Genomics UK (COG-UK) Consortium	Jacquelyn Wynn et al
EPI_ISL_4875474	England/ALDP-1F7C331/2021	2021-09-23	Europe	United Kingdom	Lighthouse Lab in Alderley Park	Wellcome Sanger Institute for the COVID-19 Genomics UK (COG-UK) Consortium	Jacquelyn Wynn et al
EPI_ISL_4875371	England/ALDP-1F7C35F/2021	2021-09-24	Europe	United Kingdom	Lighthouse Lab in Alderley Park	Wellcome Sanger Institute for the COVID-19 Genomics UK (COG-UK) Consortium	Jacquelyn Wynn et al
EPI_ISL_4875522	England/ALDP-1F7C36E/2021	2021-09-24	Europe	United Kingdom	Lighthouse Lab in Alderley Park	Wellcome Sanger Institute for the COVID-19 Genomics UK (COG-UK) Consortium	Jacquelyn Wynn et al
EPI_ISL_4875499	England/ALDP-1F7C37D/2021	2021-09-24	Europe	United Kingdom	Lighthouse Lab in Alderley Park	Wellcome Sanger Institute for the COVID-19 Genomics UK (COG-UK) Consortium	Jacquelyn Wynn et al
EPI_ISL_4875460	England/ALDP-1F7C38C/2021	2021-09-24	Europe	United Kingdom	Lighthouse Lab in Alderley Park	Wellcome Sanger Institute for the COVID-19 Genomics UK (COG-UK) Consortium	Jacquelyn Wynn et al
EPI_ISL_4875482	England/ALDP-1F7C39B/2021	2021-09-25	Europe	United Kingdom	Lighthouse Lab in Alderley Park	Wellcome Sanger Institute for the COVID-19 Genomics UK (COG-UK) Consortium	Jacquelyn Wynn et al
EPI_ISL_4875496	England/ALDP-1F7C3AA/2021	2021-09-25	Europe	United Kingdom	Lighthouse Lab in Alderley Park	Wellcome Sanger Institute for the COVID-19 Genomics UK (COG-UK) Consortium	Jacquelyn Wynn et al
EPI_ISL_4875452	England/ALDP-1F7C3B9/2021	2021-09-25	Europe	United Kingdom	Lighthouse Lab in Alderley Park	Wellcome Sanger Institute for the COVID-19 Genomics UK (COG-UK) Consortium	Jacquelyn Wynn et al
EPI_ISL_4875324	England/ALDP-1F7C3D7/2021	2021-09-25	Europe	United Kingdom	Lighthouse Lab in Alderley Park	Wellcome Sanger Institute for the COVID-19 Genomics UK (COG-UK) Consortium	Jacquelyn Wynn et al
EPI_ISL_4875332	England/ALDP-1F7C3E6/2021	2021-09-25	Europe	United Kingdom	Lighthouse Lab in Alderley Park	Wellcome Sanger Institute for the COVID-19 Genomics UK (COG-UK) Consortium	Jacquelyn Wynn et al
EPI_ISL_4875443	England/ALDP-1F7C3F5/2021	2021-09-25	Europe	United Kingdom	Lighthouse Lab in Alderley Park	Wellcome Sanger Institute for the COVID-19 Genomics UK (COG-UK) Consortium	Jacquelyn Wynn et al
EPI_ISL_4875600	England/ALDP-1F7C401/2021	2021-09-24	Europe	United Kingdom	Lighthouse Lab in Alderley Park	Wellcome Sanger Institute for the COVID-19 Genomics UK (COG-UK) Consortium	Jacquelyn Wynn et al
EPI_ISL_4875542	England/ALDP-1F7C410/2021	2021-09-23	Europe	United Kingdom	Lighthouse Lab in Alderley Park	Wellcome Sanger Institute for the COVID-19 Genomics UK (COG-UK) Consortium	Jacquelyn Wynn et al
EPI_ISL_4875348	England/ALDP-1F7C42F/2021	2021-09-24	Europe	United Kingdom	Lighthouse Lab in Alderley Park	Wellcome Sanger Institute for the COVID-19 Genomics UK (COG-UK) Consortium	Jacquelyn Wynn et al
EPI_ISL_4875377	England/ALDP-1F7C43E/2021	2021-09-22	Europe	United Kingdom	Lighthouse Lab in Alderley Park	Wellcome Sanger Institute for the COVID-19 Genomics UK (COG-UK) Consortium	Jacquelyn Wynn et al
EPI_ISL_4875634	England/ALDP-1F7C46B/2021	2021-09-25	Europe	United Kingdom	Lighthouse Lab in Alderley Park	Wellcome Sanger Institute for the COVID-19 Genomics UK (COG-UK) Consortium	Jacquelyn Wynn et al
EPI_ISL_4875598	England/ALDP-1F7C4A7/2021	2021-09-23	Europe	United Kingdom	Lighthouse Lab in Alderley Park	Wellcome Sanger Institute for the COVID-19 Genomics UK (COG-UK) Consortium	Jacquelyn Wynn et al
EPI_ISL_4875519	England/ALDP-1F7C4B6/2021	2021-09-22	Europe	United Kingdom	Lighthouse Lab in Alderley Park	Wellcome Sanger Institute for the COVID-19 Genomics UK (COG-UK) Consortium	Jacquelyn Wynn et al
EPI_ISL_4875481	England/ALDP-1F7C4C5/2021	2021-09-24	Europe	United Kingdom	Lighthouse Lab in Alderley Park	Wellcome Sanger Institute for the COVID-19 Genomics UK (COG-UK) Consortium	Jacquelyn Wynn et al
EPI_ISL_4875549	England/ALDP-1F7C4D4/2021	2021-09-25	Europe	United Kingdom	Lighthouse Lab in Alderley Park	Wellcome Sanger Institute for the COVID-19 Genomics UK (COG-UK) Consortium	Jacquelyn Wynn et al
EPI_ISL_4875533	England/ALDP-1F7C4E3/2021	2021-09-25	Europe	United Kingdom	Lighthouse Lab in Alderley Park	Wellcome Sanger Institute for the COVID-19 Genomics UK (COG-UK) Consortium	Jacquelyn Wynn et al
EPI_ISL_4875363	England/ALDP-1F7C52C/2021	2021-09-21	Europe	United Kingdom	Lighthouse Lab in Alderley Park	Wellcome Sanger Institute for the COVID-19 Genomics UK (COG-UK) Consortium	Jacquelyn Wynn et al
EPI_ISL_4875541	England/ALDP-1F7C53B/2021	2021-09-23	Europe	United Kingdom	Lighthouse Lab in Alderley Park	Wellcome Sanger Institute for the COVID-19 Genomics UK (COG-UK) Consortium	Jacquelyn Wynn et al
EPI_ISL_4875413	England/ALDP-1F7C568/2021	2021-09-25	Europe	United Kingdom	Lighthouse Lab in Alderley Park	Wellcome Sanger Institute for the COVID-19 Genomics UK (COG-UK) Consortium	Jacquelyn Wynn et al
EPI_ISL_4875593	England/ALDP-1F7C577/2021	2021-09-25	Europe	United Kingdom	Lighthouse Lab in Alderley Park	Wellcome Sanger Institute for the COVID-19 Genomics UK (COG-UK) Consortium	Jacquelyn Wynn et al
EPI_ISL_4875641	England/ALDP-1F7C586/2021	2021-09-25	Europe	United Kingdom	Lighthouse Lab in Alderley Park	Wellcome Sanger Institute for the COVID-19 Genomics UK (COG-UK) Consortium	Jacquelyn Wynn et al
EPI_ISL_4875458	England/ALDP-1F7C595/2021	2021-09-24	Europe	United Kingdom	Lighthouse Lab in Alderley Park	Wellcome Sanger Institute for the COVID-19 Genomics UK (COG-UK) Consortium	Jacquelyn Wynn et al
EPI_ISL_4875462	England/ALDP-1F7C5B3/2021	2021-09-26	Europe	United Kingdom	Lighthouse Lab in Alderley Park	Wellcome Sanger Institute for the COVID-19 Genomics UK (COG-UK) Consortium	Jacquelyn Wynn et al
EPI_ISL_4875537	England/ALDP-1F7C5C2/2021	2021-09-26	Europe	United Kingdom	Lighthouse Lab in Alderley Park	Wellcome Sanger Institute for the COVID-19 Genomics UK (COG-UK) Consortium	Jacquelyn Wynn et al
EPI_ISL_4875594	England/ALDP-1F7C5D1/2021	2021-09-25	Europe	United Kingdom	Lighthouse Lab in Alderley Park	Wellcome Sanger Institute for the COVID-19 Genomics UK (COG-UK) Consortium	Jacquelyn Wynn et al
EPI_ISL_4875523	England/ALDP-1F7C5E0/2021	2021-09-25	Europe	United Kingdom	Lighthouse Lab in Alderley Park	Wellcome Sanger Institute for the COVID-19 Genomics UK (COG-UK) Consortium	Jacquelyn Wynn et al
EPI_ISL_4875337	England/ALDP-1F7C5FF/2021	2021-09-25	Europe	United Kingdom	Lighthouse Lab in Alderley Park	Wellcome Sanger Institute for the COVID-19 Genomics UK (COG-UK) Consortium	Jacquelyn Wynn et al
EPI_ISL_4875501	England/ALDP-1F7C629/2021	2021-09-25	Europe	United Kingdom	Lighthouse Lab in Alderley Park	Wellcome Sanger Institute for the COVID-19 Genomics UK (COG-UK) Consortium	Jacquelyn Wynn et al
EPI_ISL_4875489	England/ALDP-1F7C638/2021	2021-09-25	Europe	United Kingdom	Lighthouse Lab in Alderley Park	Wellcome Sanger Institute for the COVID-19 Genomics UK (COG-UK) Consortium	Jacquelyn Wynn et al
EPI_ISL_4875148	England/ALDP-1F7CC63/2021	2021-09-25	Europe	United Kingdom	Lighthouse Lab in Alderley Park	Wellcome Sanger Institute for the COVID-19 Genomics UK (COG-UK) Consortium	Jacquelyn Wynn et al
EPI_ISL_4875215	England/ALDP-1F7CC72/2021	2021-09-25	Europe	United Kingdom	Lighthouse Lab in Alderley Park	Wellcome Sanger Institute for the COVID-19 Genomics UK (COG-UK) Consortium	Jacquelyn Wynn et al
EPI_ISL_4875189	England/ALDP-1F7CC90/2021	2021-09-23	Europe	United Kingdom	Lighthouse Lab in Alderley Park	Wellcome Sanger Institute for the COVID-19 Genomics UK (COG-UK) Consortium	Jacquelyn Wynn et al
EPI_ISL_4875314	England/ALDP-1F7CCAF/2021	2021-09-25	Europe	United Kingdom	Lighthouse Lab in Alderley Park	Wellcome Sanger Institute for the COVID-19 Genomics UK (COG-UK) Consortium	Jacquelyn Wynn et al
EPI_ISL_4875286	England/ALDP-1F7CCBE/2021	2021-09-25	Europe	United Kingdom	Lighthouse Lab in Alderley Park	Wellcome Sanger Institute for the COVID-19 Genomics UK (COG-UK) Consortium	Jacquelyn Wynn et al
EPI_ISL_4874931	England/ALDP-1F7CCDC/2021	2021-09-25	Europe	United Kingdom	Lighthouse Lab in Alderley Park	Wellcome Sanger Institute for the COVID-19 Genomics UK (COG-UK) Consortium	Jacquelyn Wynn et al
EPI_ISL_4875310	England/ALDP-1F7CCFA/2021	2021-09-24	Europe	United Kingdom	Lighthouse Lab in Alderley Park	Wellcome Sanger Institute for the COVID-19 Genomics UK (COG-UK) Consortium	Jacquelyn Wynn et al
EPI_ISL_4875306	England/ALDP-1F7CD06/2021	2021-09-25	Europe	United Kingdom	Lighthouse Lab in Alderley Park	Wellcome Sanger Institute for the COVID-19 Genomics UK (COG-UK) Consortium	Jacquelyn Wynn et al
EPI_ISL_4874905	England/ALDP-1F7CD42/2021	2021-09-25	Europe	United Kingdom	Lighthouse Lab in Alderley Park	Wellcome Sanger Institute for the COVID-19 Genomics UK (COG-UK) Consortium	Jacquelyn Wynn et al
EPI_ISL_4875006	England/ALDP-1F7CD51/2021	2021-09-23	Europe	United Kingdom	Lighthouse Lab in Alderley Park	Wellcome Sanger Institute for the COVID-19 Genomics UK (COG-UK) Consortium	Jacquelyn Wynn et al
EPI_ISL_4875118	England/ALDP-1F7CDE8/2021	2021-09-25	Europe	United Kingdom	Lighthouse Lab in Alderley Park	Wellcome Sanger Institute for the COVID-19 Genomics UK (COG-UK) Consortium	Jacquelyn Wynn et al
EPI_ISL_4875164	England/ALDP-1F7CDF7/2021	2021-09-24	Europe	United Kingdom	Lighthouse Lab in Alderley Park	Wellcome Sanger Institute for the COVID-19 Genomics UK (COG-UK) Consortium	Jacquelyn Wynn et al
EPI_ISL_4875217	England/ALDP-1F7CEB8/2021	2021-09-25	Europe	United Kingdom	Lighthouse Lab in Alderley Park	Wellcome Sanger Institute for the COVID-19 Genomics UK (COG-UK) Consortium	Jacquelyn Wynn et al
EPI_ISL_4875175	England/ALDP-1F7CED6/2021	2021-09-25	Europe	United Kingdom	Lighthouse Lab in Alderley Park	Wellcome Sanger Institute for the COVID-19 Genomics UK (COG-UK) Consortium	Jacquelyn Wynn et al
EPI_ISL_4875169	England/ALDP-1F7CF00/2021	2021-09-25	Europe	United Kingdom	Lighthouse Lab in Alderley Park	Wellcome Sanger Institute for the COVID-19 Genomics UK (COG-UK) Consortium	Jacquelyn Wynn et al
EPI_ISL_4875287	England/ALDP-1F7CF2E/2021	2021-09-25	Europe	United Kingdom	Lighthouse Lab in Alderley Park	Wellcome Sanger Institute for the COVID-19 Genomics UK (COG-UK) Consortium	Jacquelyn Wynn et al
EPI_ISL_4875129	England/ALDP-1F7CF88/2021	2021-09-24	Europe	United Kingdom	Lighthouse Lab in Alderley Park	Wellcome Sanger Institute for the COVID-19 Genomics UK (COG-UK) Consortium	Jacquelyn Wynn et al
EPI_ISL_4875172	England/ALDP-1F7CFB5/2021	2021-09-23	Europe	United Kingdom	Lighthouse Lab in Alderley Park	Wellcome Sanger Institute for the COVID-19 Genomics UK (COG-UK) Consortium	Jacquelyn Wynn et al
EPI_ISL_4875285	England/ALDP-1F7CFF1/2021	2021-09-25	Europe	United Kingdom	Lighthouse Lab in Alderley Park	Wellcome Sanger Institute for the COVID-19 Genomics UK (COG-UK) Consortium	Jacquelyn Wynn et al
EPI_ISL_4875105	England/ALDP-1F7D02A/2021	2021-09-25	Europe	United Kingdom	Lighthouse Lab in Alderley Park	Wellcome Sanger Institute for the COVID-19 Genomics UK (COG-UK) Consortium	Jacquelyn Wynn et al
EPI_ISL_4875296	England/ALDP-1F7D084/2021	2021-09-25	Europe	United Kingdom	Lighthouse Lab in Alderley Park	Wellcome Sanger Institute for the COVID-19 Genomics UK (COG-UK) Consortium	Jacquelyn Wynn et al
EPI_ISL_4874949	England/ALDP-1F7D0DF/2021	2021-09-25	Europe	United Kingdom	Lighthouse Lab in Alderley Park	Wellcome Sanger Institute for the COVID-19 Genomics UK (COG-UK) Consortium	Jacquelyn Wynn et al
EPI_ISL_4875184	England/ALDP-1F7D0FD/2021	2021-09-23	Europe	United Kingdom	Lighthouse Lab in Alderley Park	Wellcome Sanger Institute for the COVID-19 Genomics UK (COG-UK) Consortium	Jacquelyn Wynn et al
EPI_ISL_4875107	England/ALDP-1F7D127/2021	2021-09-25	Europe	United Kingdom	Lighthouse Lab in Alderley Park	Wellcome Sanger Institute for the COVID-19 Genomics UK (COG-UK) Consortium	Jacquelyn Wynn et al
EPI_ISL_4875278	England/ALDP-1F7D145/2021	2021-09-25	Europe	United Kingdom	Lighthouse Lab in Alderley Park	Wellcome Sanger Institute for the COVID-19 Genomics UK (COG-UK) Consortium	Jacquelyn Wynn et al
EPI_ISL_4875097	England/ALDP-1F7D154/2021	2021-09-25	Europe	United Kingdom	Lighthouse Lab in Alderley Park	Wellcome Sanger Institute for the COVID-19 Genomics UK (COG-UK) Consortium	Jacquelyn Wynn et al
EPI_ISL_4732224	England/ALDP-1F7D215/2021	2021-09-24	Europe	United Kingdom	Lighthouse Lab in Alderley Park	Wellcome Sanger Institute for the COVID-19 Genomics UK (COG-UK) Consortium	Jacquelyn Wynn et al
EPI_ISL_4751476	England/ALDP-1F7D224/2021	2021-09-24	Europe	United Kingdom	Lighthouse Lab in Alderley Park	Wellcome Sanger Institute for the COVID-19 Genomics UK (COG-UK) Consortium	Jacquelyn Wynn et al
EPI_ISL_4732201	England/ALDP-1F7D233/2021	2021-09-24	Europe	United Kingdom	Lighthouse Lab in Alderley Park	Wellcome Sanger Institute for the COVID-19 Genomics UK (COG-UK) Consortium	Jacquelyn Wynn et al
EPI_ISL_4732177	England/ALDP-1F7D251/2021	2021-09-24	Europe	United Kingdom	Lighthouse Lab in Alderley Park	Wellcome Sanger Institute for the COVID-19 Genomics UK (COG-UK) Consortium	Jacquelyn Wynn et al
EPI_ISL_4732391	England/ALDP-1F7D27F/2021	2021-09-24	Europe	United Kingdom	Lighthouse Lab in Alderley Park	Wellcome Sanger Institute for the COVID-19 Genomics UK (COG-UK) Consortium	Jacquelyn Wynn et al
EPI_ISL_4732377	England/ALDP-1F7D28E/2021	2021-09-24	Europe	United Kingdom	Lighthouse Lab in Alderley Park	Wellcome Sanger Institute for the COVID-19 Genomics UK (COG-UK) Consortium	Jacquelyn Wynn et al
EPI_ISL_4732675	England/ALDP-1F7D29D/2021	2021-09-24	Europe	United Kingdom	Lighthouse Lab in Alderley Park	Wellcome Sanger Institute for the COVID-19 Genomics UK (COG-UK) Consortium	Jacquelyn Wynn et al
EPI_ISL_4732370	England/ALDP-1F7D2AC/2021	2021-09-23	Europe	United Kingdom	Lighthouse Lab in Alderley Park	Wellcome Sanger Institute for the COVID-19 Genomics UK (COG-UK) Consortium	Jacquelyn Wynn et al
EPI_ISL_4732509	England/ALDP-1F7D2BB/2021	2021-09-24	Europe	United Kingdom	Lighthouse Lab in Alderley Park	Wellcome Sanger Institute for the COVID-19 Genomics UK (COG-UK) Consortium	Jacquelyn Wynn et al
EPI_ISL_4732261	England/ALDP-1F7D2CA/2021	2021-09-24	Europe	United Kingdom	Lighthouse Lab in Alderley Park	Wellcome Sanger Institute for the COVID-19 Genomics UK (COG-UK) Consortium	Jacquelyn Wynn et al
EPI_ISL_4732680	England/ALDP-1F7D2F7/2021	2021-09-24	Europe	United Kingdom	Lighthouse Lab in Alderley Park	Wellcome Sanger Institute for the COVID-19 Genomics UK (COG-UK) Consortium	Jacquelyn Wynn et al
EPI_ISL_4732163	England/ALDP-1F7D312/2021	2021-09-24	Europe	United Kingdom	Lighthouse Lab in Alderley Park	Wellcome Sanger Institute for the COVID-19 Genomics UK (COG-UK) Consortium	Jacquelyn Wynn et al
EPI_ISL_4732055	England/ALDP-1F7D330/2021	2021-09-24	Europe	United Kingdom	Lighthouse Lab in Alderley Park	Wellcome Sanger Institute for the COVID-19 Genomics UK (COG-UK) Consortium	Jacquelyn Wynn et al
EPI_ISL_4732682	England/ALDP-1F7D35E/2021	2021-09-24	Europe	United Kingdom	Lighthouse Lab in Alderley Park	Wellcome Sanger Institute for the COVID-19 Genomics UK (COG-UK) Consortium	Jacquelyn Wynn et al
EPI_ISL_4732050	England/ALDP-1F7D36D/2021	2021-09-23	Europe	United Kingdom	Lighthouse Lab in Alderley Park	Wellcome Sanger Institute for the COVID-19 Genomics UK (COG-UK) Consortium	Jacquelyn Wynn et al
EPI_ISL_4732603	England/ALDP-1F7D37C/2021	2021-09-24	Europe	United Kingdom	Lighthouse Lab in Alderley Park	Wellcome Sanger Institute for the COVID-19 Genomics UK (COG-UK) Consortium	Jacquelyn Wynn et al
EPI_ISL_4732245	England/ALDP-1F7D38B/2021	2021-09-24	Europe	United Kingdom	Lighthouse Lab in Alderley Park	Wellcome Sanger Institute for the COVID-19 Genomics UK (COG-UK) Consortium	Jacquelyn Wynn et al
EPI_ISL_4732111	England/ALDP-1F7D3C7/2021	2021-09-24	Europe	United Kingdom	Lighthouse Lab in Alderley Park	Wellcome Sanger Institute for the COVID-19 Genomics UK (COG-UK) Consortium	Jacquelyn Wynn et al
EPI_ISL_4732192	England/ALDP-1F7D3F4/2021	2021-09-24	Europe	United Kingdom	Lighthouse Lab in Alderley Park	Wellcome Sanger Institute for the COVID-19 Genomics UK (COG-UK) Consortium	Jacquelyn Wynn et al
EPI_ISL_4751479	England/ALDP-1F7D400/2021	2021-09-23	Europe	United Kingdom	Lighthouse Lab in Alderley Park	Wellcome Sanger Institute for the COVID-19 Genomics UK (COG-UK) Consortium	Jacquelyn Wynn et al
EPI_ISL_4732028	England/ALDP-1F7D44C/2021	2021-09-24	Europe	United Kingdom	Lighthouse Lab in Alderley Park	Wellcome Sanger Institute for the COVID-19 Genomics UK (COG-UK) Consortium	Jacquelyn Wynn et al
EPI_ISL_4732022	England/ALDP-1F7D46A/2021	2021-09-24	Europe	United Kingdom	Lighthouse Lab in Alderley Park	Wellcome Sanger Institute for the COVID-19 Genomics UK (COG-UK) Consortium	Jacquelyn Wynn et al
EPI_ISL_4732032	England/ALDP-1F7D479/2021	2021-09-24	Europe	United Kingdom	Lighthouse Lab in Alderley Park	Wellcome Sanger Institute for the COVID-19 Genomics UK (COG-UK) Consortium	Jacquelyn Wynn et al
EPI_ISL_4732219	England/ALDP-1F7D488/2021	2021-09-24	Europe	United Kingdom	Lighthouse Lab in Alderley Park	Wellcome Sanger Institute for the COVID-19 Genomics UK (COG-UK) Consortium	Jacquelyn Wynn et al
EPI_ISL_4732057	England/ALDP-1F7D497/2021	2021-09-24	Europe	United Kingdom	Lighthouse Lab in Alderley Park	Wellcome Sanger Institute for the COVID-19 Genomics UK (COG-UK) Consortium	Jacquelyn Wynn et al
EPI_ISL_4732019	England/ALDP-1F7D4A6/2021	2021-09-24	Europe	United Kingdom	Lighthouse Lab in Alderley Park	Wellcome Sanger Institute for the COVID-19 Genomics UK (COG-UK) Consortium	Jacquelyn Wynn et al
EPI_ISL_4732570	England/ALDP-1F7D4D3/2021	2021-09-24	Europe	United Kingdom	Lighthouse Lab in Alderley Park	Wellcome Sanger Institute for the COVID-19 Genomics UK (COG-UK) Consortium	Jacquelyn Wynn et al
EPI_ISL_4732024	England/ALDP-1F7D4E2/2021	2021-09-24	Europe	United Kingdom	Lighthouse Lab in Alderley Park	Wellcome Sanger Institute for the COVID-19 Genomics UK (COG-UK) Consortium	Jacquelyn Wynn et al
EPI_ISL_4732584	England/ALDP-1F7D51C/2021	2021-09-24	Europe	United Kingdom	Lighthouse Lab in Alderley Park	Wellcome Sanger Institute for the COVID-19 Genomics UK (COG-UK) Consortium	Jacquelyn Wynn et al
EPI_ISL_4732604	England/ALDP-1F7D53A/2021	2021-09-24	Europe	United Kingdom	Lighthouse Lab in Alderley Park	Wellcome Sanger Institute for the COVID-19 Genomics UK (COG-UK) Consortium	Jacquelyn Wynn et al
EPI_ISL_4732379	England/ALDP-1F7D549/2021	2021-09-24	Europe	United Kingdom	Lighthouse Lab in Alderley Park	Wellcome Sanger Institute for the COVID-19 Genomics UK (COG-UK) Consortium	Jacquelyn Wynn et al
EPI_ISL_4901157	England/ALDP-1F7D576/2021	2021-10-04	Europe	United Kingdom	Lighthouse Lab in Alderley Park	Wellcome Sanger Institute for the COVID-19 Genomics UK (COG-UK) Consortium	Jacquelyn Wynn et al
EPI_ISL_4732031	England/ALDP-1F7D594/2021	2021-09-23	Europe	United Kingdom	Lighthouse Lab in Alderley Park	Wellcome Sanger Institute for the COVID-19 Genomics UK (COG-UK) Consortium	Jacquelyn Wynn et al
EPI_ISL_4732526	England/ALDP-1F7D5B2/2021	2021-09-23	Europe	United Kingdom	Lighthouse Lab in Alderley Park	Wellcome Sanger Institute for the COVID-19 Genomics UK (COG-UK) Consortium	Jacquelyn Wynn et al
EPI_ISL_4732069	England/ALDP-1F7D5C1/2021	2021-09-24	Europe	United Kingdom	Lighthouse Lab in Alderley Park	Wellcome Sanger Institute for the COVID-19 Genomics UK (COG-UK) Consortium	Jacquelyn Wynn et al
EPI_ISL_4732043	England/ALDP-1F7D5EF/2021	2021-09-23	Europe	United Kingdom	Lighthouse Lab in Alderley Park	Wellcome Sanger Institute for the COVID-19 Genomics UK (COG-UK) Consortium	Jacquelyn Wynn et al
EPI_ISL_4732428	England/ALDP-1F7D5FE/2021	2021-09-24	Europe	United Kingdom	Lighthouse Lab in Alderley Park	Wellcome Sanger Institute for the COVID-19 Genomics UK (COG-UK) Consortium	Jacquelyn Wynn et al
EPI_ISL_4732639	England/ALDP-1F7D619/2021	2021-09-24	Europe	United Kingdom	Lighthouse Lab in Alderley Park	Wellcome Sanger Institute for the COVID-19 Genomics UK (COG-UK) Consortium	Jacquelyn Wynn et al
EPI_ISL_4732016	England/ALDP-1F7D628/2021	2021-09-24	Europe	United Kingdom	Lighthouse Lab in Alderley Park	Wellcome Sanger Institute for the COVID-19 Genomics UK (COG-UK) Consortium	Jacquelyn Wynn et al
EPI_ISL_4732090	England/ALDP-1F7D637/2021	2021-09-24	Europe	United Kingdom	Lighthouse Lab in Alderley Park	Wellcome Sanger Institute for the COVID-19 Genomics UK (COG-UK) Consortium	Jacquelyn Wynn et al
EPI_ISL_4732072	England/ALDP-1F7D655/2021	2021-09-23	Europe	United Kingdom	Lighthouse Lab in Alderley Park	Wellcome Sanger Institute for the COVID-19 Genomics UK (COG-UK) Consortium	Jacquelyn Wynn et al
EPI_ISL_4751480	England/ALDP-1F7D664/2021	2021-09-23	Europe	United Kingdom	Lighthouse Lab in Alderley Park	Wellcome Sanger Institute for the COVID-19 Genomics UK (COG-UK) Consortium	Jacquelyn Wynn et al
EPI_ISL_4732118	England/ALDP-1F7D673/2021	2021-09-24	Europe	United Kingdom	Lighthouse Lab in Alderley Park	Wellcome Sanger Institute for the COVID-19 Genomics UK (COG-UK) Consortium	Jacquelyn Wynn et al
EPI_ISL_4732087	England/ALDP-1F7D682/2021	2021-09-24	Europe	United Kingdom	Lighthouse Lab in Alderley Park	Wellcome Sanger Institute for the COVID-19 Genomics UK (COG-UK) Consortium	Jacquelyn Wynn et al
EPI_ISL_4732217	England/ALDP-1F7D691/2021	2021-09-24	Europe	United Kingdom	Lighthouse Lab in Alderley Park	Wellcome Sanger Institute for the COVID-19 Genomics UK (COG-UK) Consortium	Jacquelyn Wynn et al
EPI_ISL_4732413	England/ALDP-1F7D6DD/2021	2021-09-24	Europe	United Kingdom	Lighthouse Lab in Alderley Park	Wellcome Sanger Institute for the COVID-19 Genomics UK (COG-UK) Consortium	Jacquelyn Wynn et al
EPI_ISL_4732210	England/ALDP-1F7D6FB/2021	2021-09-23	Europe	United Kingdom	Lighthouse Lab in Alderley Park	Wellcome Sanger Institute for the COVID-19 Genomics UK (COG-UK) Consortium	Jacquelyn Wynn et al
EPI_ISL_4732040	England/ALDP-1F7D707/2021	2021-09-24	Europe	United Kingdom	Lighthouse Lab in Alderley Park	Wellcome Sanger Institute for the COVID-19 Genomics UK (COG-UK) Consortium	Jacquelyn Wynn et al
EPI_ISL_4732302	England/ALDP-1F7D716/2021	2021-09-24	Europe	United Kingdom	Lighthouse Lab in Alderley Park	Wellcome Sanger Institute for the COVID-19 Genomics UK (COG-UK) Consortium	Jacquelyn Wynn et al
EPI_ISL_4732418	England/ALDP-1F7D725/2021	2021-09-24	Europe	United Kingdom	Lighthouse Lab in Alderley Park	Wellcome Sanger Institute for the COVID-19 Genomics UK (COG-UK) Consortium	Jacquelyn Wynn et al
EPI_ISL_4732294	England/ALDP-1F7D752/2021	2021-09-24	Europe	United Kingdom	Lighthouse Lab in Alderley Park	Wellcome Sanger Institute for the COVID-19 Genomics UK (COG-UK) Consortium	Jacquelyn Wynn et al
EPI_ISL_4732623	England/ALDP-1F7D770/2021	2021-09-24	Europe	United Kingdom	Lighthouse Lab in Alderley Park	Wellcome Sanger Institute for the COVID-19 Genomics UK (COG-UK) Consortium	Jacquelyn Wynn et al
EPI_ISL_4732152	England/ALDP-1F7D78F/2021	2021-09-24	Europe	United Kingdom	Lighthouse Lab in Alderley Park	Wellcome Sanger Institute for the COVID-19 Genomics UK (COG-UK) Consortium	Jacquelyn Wynn et al
EPI_ISL_4732084	England/ALDP-1F7D79E/2021	2021-09-24	Europe	United Kingdom	Lighthouse Lab in Alderley Park	Wellcome Sanger Institute for the COVID-19 Genomics UK (COG-UK) Consortium	Jacquelyn Wynn et al
EPI_ISL_4732045	England/ALDP-1F7D7AD/2021	2021-09-24	Europe	United Kingdom	Lighthouse Lab in Alderley Park	Wellcome Sanger Institute for the COVID-19 Genomics UK (COG-UK) Consortium	Jacquelyn Wynn et al
EPI_ISL_4732378	England/ALDP-1F7D7CB/2021	2021-09-23	Europe	United Kingdom	Lighthouse Lab in Alderley Park	Wellcome Sanger Institute for the COVID-19 Genomics UK (COG-UK) Consortium	Jacquelyn Wynn et al
EPI_ISL_4732390	England/ALDP-1F7D7DA/2021	2021-09-24	Europe	United Kingdom	Lighthouse Lab in Alderley Park	Wellcome Sanger Institute for the COVID-19 Genomics UK (COG-UK) Consortium	Jacquelyn Wynn et al
EPI_ISL_4875195	England/ALDP-1F7E3A8/2021	2021-09-26	Europe	United Kingdom	Lighthouse Lab in Alderley Park	Wellcome Sanger Institute for the COVID-19 Genomics UK (COG-UK) Consortium	Jacquelyn Wynn et al
EPI_ISL_4875110	England/ALDP-1F7E3B7/2021	2021-09-26	Europe	United Kingdom	Lighthouse Lab in Alderley Park	Wellcome Sanger Institute for the COVID-19 Genomics UK (COG-UK) Consortium	Jacquelyn Wynn et al
EPI_ISL_4875100	England/ALDP-1F7E469/2021	2021-09-24	Europe	United Kingdom	Lighthouse Lab in Alderley Park	Wellcome Sanger Institute for the COVID-19 Genomics UK (COG-UK) Consortium	Jacquelyn Wynn et al
EPI_ISL_4874976	England/ALDP-1F7E487/2021	2021-09-23	Europe	United Kingdom	Lighthouse Lab in Alderley Park	Wellcome Sanger Institute for the COVID-19 Genomics UK (COG-UK) Consortium	Jacquelyn Wynn et al
EPI_ISL_4875208	England/ALDP-1F7E4A5/2021	2021-09-26	Europe	United Kingdom	Lighthouse Lab in Alderley Park	Wellcome Sanger Institute for the COVID-19 Genomics UK (COG-UK) Consortium	Jacquelyn Wynn et al
EPI_ISL_4875103	England/ALDP-1F7E4B4/2021	2021-09-26	Europe	United Kingdom	Lighthouse Lab in Alderley Park	Wellcome Sanger Institute for the COVID-19 Genomics UK (COG-UK) Consortium	Jacquelyn Wynn et al
EPI_ISL_4874990	England/ALDP-1F7E4E1/2021	2021-09-26	Europe	United Kingdom	Lighthouse Lab in Alderley Park	Wellcome Sanger Institute for the COVID-19 Genomics UK (COG-UK) Consortium	Jacquelyn Wynn et al
EPI_ISL_4875263	England/ALDP-1F7E4F0/2021	2021-09-26	Europe	United Kingdom	Lighthouse Lab in Alderley Park	Wellcome Sanger Institute for the COVID-19 Genomics UK (COG-UK) Consortium	Jacquelyn Wynn et al
EPI_ISL_4875126	England/ALDP-1F7E50C/2021	2021-09-24	Europe	United Kingdom	Lighthouse Lab in Alderley Park	Wellcome Sanger Institute for the COVID-19 Genomics UK (COG-UK) Consortium	Jacquelyn Wynn et al
EPI_ISL_4875186	England/ALDP-1F7E539/2021	2021-09-26	Europe	United Kingdom	Lighthouse Lab in Alderley Park	Wellcome Sanger Institute for the COVID-19 Genomics UK (COG-UK) Consortium	Jacquelyn Wynn et al
EPI_ISL_4875251	England/ALDP-1F7E5FD/2021	2021-09-24	Europe	United Kingdom	Lighthouse Lab in Alderley Park	Wellcome Sanger Institute for the COVID-19 Genomics UK (COG-UK) Consortium	Jacquelyn Wynn et al
EPI_ISL_4875157	England/ALDP-1F7E627/2021	2021-09-24	Europe	United Kingdom	Lighthouse Lab in Alderley Park	Wellcome Sanger Institute for the COVID-19 Genomics UK (COG-UK) Consortium	Jacquelyn Wynn et al
EPI_ISL_4875163	England/ALDP-1F7E681/2021	2021-09-26	Europe	United Kingdom	Lighthouse Lab in Alderley Park	Wellcome Sanger Institute for the COVID-19 Genomics UK (COG-UK) Consortium	Jacquelyn Wynn et al
EPI_ISL_4875289	England/ALDP-1F7E6BE/2021	2021-09-26	Europe	United Kingdom	Lighthouse Lab in Alderley Park	Wellcome Sanger Institute for the COVID-19 Genomics UK (COG-UK) Consortium	Jacquelyn Wynn et al
EPI_ISL_4875257	England/ALDP-1F7E724/2021	2021-09-26	Europe	United Kingdom	Lighthouse Lab in Alderley Park	Wellcome Sanger Institute for the COVID-19 Genomics UK (COG-UK) Consortium	Jacquelyn Wynn et al
EPI_ISL_4875145	England/ALDP-1F7E77F/2021	2021-09-26	Europe	United Kingdom	Lighthouse Lab in Alderley Park	Wellcome Sanger Institute for the COVID-19 Genomics UK (COG-UK) Consortium	Jacquelyn Wynn et al
EPI_ISL_4875125	England/ALDP-1F7E79D/2021	2021-09-26	Europe	United Kingdom	Lighthouse Lab in Alderley Park	Wellcome Sanger Institute for the COVID-19 Genomics UK (COG-UK) Consortium	Jacquelyn Wynn et al
EPI_ISL_4874896	England/ALDP-1F7E7F7/2021	2021-09-26	Europe	United Kingdom	Lighthouse Lab in Alderley Park	Wellcome Sanger Institute for the COVID-19 Genomics UK (COG-UK) Consortium	Jacquelyn Wynn et al
EPI_ISL_4875219	England/ALDP-1F7E803/2021	2021-09-23	Europe	United Kingdom	Lighthouse Lab in Alderley Park	Wellcome Sanger Institute for the COVID-19 Genomics UK (COG-UK) Consortium	Jacquelyn Wynn et al
EPI_ISL_4875303	England/ALDP-1F7E830/2021	2021-09-24	Europe	United Kingdom	Lighthouse Lab in Alderley Park	Wellcome Sanger Institute for the COVID-19 Genomics UK (COG-UK) Consortium	Jacquelyn Wynn et al
EPI_ISL_4875071	England/ALDP-1F7E8B8/2021	2021-09-24	Europe	United Kingdom	Lighthouse Lab in Alderley Park	Wellcome Sanger Institute for the COVID-19 Genomics UK (COG-UK) Consortium	Jacquelyn Wynn et al
EPI_ISL_4875177	England/ALDP-1F7E8E5/2021	2021-09-24	Europe	United Kingdom	Lighthouse Lab in Alderley Park	Wellcome Sanger Institute for the COVID-19 Genomics UK (COG-UK) Consortium	Jacquelyn Wynn et al
EPI_ISL_4875109	England/ALDP-1F7E92E/2021	2021-09-23	Europe	United Kingdom	Lighthouse Lab in Alderley Park	Wellcome Sanger Institute for the COVID-19 Genomics UK (COG-UK) Consortium	Jacquelyn Wynn et al
EPI_ISL_4874940	England/ALDP-1F7E94C/2021	2021-09-24	Europe	United Kingdom	Lighthouse Lab in Alderley Park	Wellcome Sanger Institute for the COVID-19 Genomics UK (COG-UK) Consortium	Jacquelyn Wynn et al
EPI_ISL_4751262	England/ALDP-1F7FB27/2021	2021-09-26	Europe	United Kingdom	Lighthouse Lab in Alderley Park	Wellcome Sanger Institute for the COVID-19 Genomics UK (COG-UK) Consortium	Jacquelyn Wynn et al
EPI_ISL_4751311	England/ALDP-1F7FB36/2021	2021-09-26	Europe	United Kingdom	Lighthouse Lab in Alderley Park	Wellcome Sanger Institute for the COVID-19 Genomics UK (COG-UK) Consortium	Jacquelyn Wynn et al
EPI_ISL_4751221	England/ALDP-1F7FB54/2021	2021-09-26	Europe	United Kingdom	Lighthouse Lab in Alderley Park	Wellcome Sanger Institute for the COVID-19 Genomics UK (COG-UK) Consortium	Jacquelyn Wynn et al
EPI_ISL_4751455	England/ALDP-1F7FB63/2021	2021-09-25	Europe	United Kingdom	Lighthouse Lab in Alderley Park	Wellcome Sanger Institute for the COVID-19 Genomics UK (COG-UK) Consortium	Jacquelyn Wynn et al
EPI_ISL_4751428	England/ALDP-1F7FB90/2021	2021-09-24	Europe	United Kingdom	Lighthouse Lab in Alderley Park	Wellcome Sanger Institute for the COVID-19 Genomics UK (COG-UK) Consortium	Jacquelyn Wynn et al
EPI_ISL_4751330	England/ALDP-1F7FC24/2021	2021-09-23	Europe	United Kingdom	Lighthouse Lab in Alderley Park	Wellcome Sanger Institute for the COVID-19 Genomics UK (COG-UK) Consortium	Jacquelyn Wynn et al
EPI_ISL_4751327	England/ALDP-1F7FC42/2021	2021-09-24	Europe	United Kingdom	Lighthouse Lab in Alderley Park	Wellcome Sanger Institute for the COVID-19 Genomics UK (COG-UK) Consortium	Jacquelyn Wynn et al
EPI_ISL_4751364	England/ALDP-1F7FC51/2021	2021-09-26	Europe	United Kingdom	Lighthouse Lab in Alderley Park	Wellcome Sanger Institute for the COVID-19 Genomics UK (COG-UK) Consortium	Jacquelyn Wynn et al
EPI_ISL_4751176	England/ALDP-1F7FC60/2021	2021-09-26	Europe	United Kingdom	Lighthouse Lab in Alderley Park	Wellcome Sanger Institute for the COVID-19 Genomics UK (COG-UK) Consortium	Jacquelyn Wynn et al
EPI_ISL_4751435	England/ALDP-1F7FCCA/2021	2021-09-24	Europe	United Kingdom	Lighthouse Lab in Alderley Park	Wellcome Sanger Institute for the COVID-19 Genomics UK (COG-UK) Consortium	Jacquelyn Wynn et al
EPI_ISL_4751239	England/ALDP-1F7FCD9/2021	2021-09-26	Europe	United Kingdom	Lighthouse Lab in Alderley Park	Wellcome Sanger Institute for the COVID-19 Genomics UK (COG-UK) Consortium	Jacquelyn Wynn et al
EPI_ISL_4751453	England/ALDP-1F7FCF7/2021	2021-09-24	Europe	United Kingdom	Lighthouse Lab in Alderley Park	Wellcome Sanger Institute for the COVID-19 Genomics UK (COG-UK) Consortium	Jacquelyn Wynn et al
EPI_ISL_4751442	England/ALDP-1F7FD21/2021	2021-09-25	Europe	United Kingdom	Lighthouse Lab in Alderley Park	Wellcome Sanger Institute for the COVID-19 Genomics UK (COG-UK) Consortium	Jacquelyn Wynn et al
EPI_ISL_4751470	England/ALDP-1F7FD30/2021	2021-09-25	Europe	United Kingdom	Lighthouse Lab in Alderley Park	Wellcome Sanger Institute for the COVID-19 Genomics UK (COG-UK) Consortium	Jacquelyn Wynn et al
EPI_ISL_4751460	England/ALDP-1F7FD4F/2021	2021-09-24	Europe	United Kingdom	Lighthouse Lab in Alderley Park	Wellcome Sanger Institute for the COVID-19 Genomics UK (COG-UK) Consortium	Jacquelyn Wynn et al
EPI_ISL_4767024	England/ALDP-1F7FD5E/2021	2021-09-26	Europe	United Kingdom	Lighthouse Lab in Alderley Park	Wellcome Sanger Institute for the COVID-19 Genomics UK (COG-UK) Consortium	Jacquelyn Wynn et al
EPI_ISL_4751466	England/ALDP-1F7FD8B/2021	2021-09-24	Europe	United Kingdom	Lighthouse Lab in Alderley Park	Wellcome Sanger Institute for the COVID-19 Genomics UK (COG-UK) Consortium	Jacquelyn Wynn et al
EPI_ISL_4751261	England/ALDP-1F7FDA9/2021	2021-09-23	Europe	United Kingdom	Lighthouse Lab in Alderley Park	Wellcome Sanger Institute for the COVID-19 Genomics UK (COG-UK) Consortium	Jacquelyn Wynn et al
EPI_ISL_4751363	England/ALDP-1F7FDD6/2021	2021-09-23	Europe	United Kingdom	Lighthouse Lab in Alderley Park	Wellcome Sanger Institute for the COVID-19 Genomics UK (COG-UK) Consortium	Jacquelyn Wynn et al
EPI_ISL_4751186	England/ALDP-1F7FDF4/2021	2021-09-26	Europe	United Kingdom	Lighthouse Lab in Alderley Park	Wellcome Sanger Institute for the COVID-19 Genomics UK (COG-UK) Consortium	Jacquelyn Wynn et al
EPI_ISL_4751409	England/ALDP-1F7FE00/2021	2021-09-23	Europe	United Kingdom	Lighthouse Lab in Alderley Park	Wellcome Sanger Institute for the COVID-19 Genomics UK (COG-UK) Consortium	Jacquelyn Wynn et al
EPI_ISL_4751166	England/ALDP-1F7FE3D/2021	2021-09-25	Europe	United Kingdom	Lighthouse Lab in Alderley Park	Wellcome Sanger Institute for the COVID-19 Genomics UK (COG-UK) Consortium	Jacquelyn Wynn et al
EPI_ISL_4751226	England/ALDP-1F7FE5B/2021	2021-09-24	Europe	United Kingdom	Lighthouse Lab in Alderley Park	Wellcome Sanger Institute for the COVID-19 Genomics UK (COG-UK) Consortium	Jacquelyn Wynn et al
EPI_ISL_4751439	England/ALDP-1F7FE97/2021	2021-09-26	Europe	United Kingdom	Lighthouse Lab in Alderley Park	Wellcome Sanger Institute for the COVID-19 Genomics UK (COG-UK) Consortium	Jacquelyn Wynn et al
EPI_ISL_4751215	England/ALDP-1F7FF0D/2021	2021-09-24	Europe	United Kingdom	Lighthouse Lab in Alderley Park	Wellcome Sanger Institute for the COVID-19 Genomics UK (COG-UK) Consortium	Jacquelyn Wynn et al
EPI_ISL_4751438	England/ALDP-1F7FF2B/2021	2021-09-26	Europe	United Kingdom	Lighthouse Lab in Alderley Park	Wellcome Sanger Institute for the COVID-19 Genomics UK (COG-UK) Consortium	Jacquelyn Wynn et al
EPI_ISL_4751151	England/ALDP-1F7FF3A/2021	2021-09-26	Europe	United Kingdom	Lighthouse Lab in Alderley Park	Wellcome Sanger Institute for the COVID-19 Genomics UK (COG-UK) Consortium	Jacquelyn Wynn et al
EPI_ISL_4751303	England/ALDP-1F7FF76/2021	2021-09-26	Europe	United Kingdom	Lighthouse Lab in Alderley Park	Wellcome Sanger Institute for the COVID-19 Genomics UK (COG-UK) Consortium	Jacquelyn Wynn et al
EPI_ISL_4751178	England/ALDP-1F7FF85/2021	2021-09-26	Europe	United Kingdom	Lighthouse Lab in Alderley Park	Wellcome Sanger Institute for the COVID-19 Genomics UK (COG-UK) Consortium	Jacquelyn Wynn et al
EPI_ISL_4751192	England/ALDP-1F7FF94/2021	2021-09-25	Europe	United Kingdom	Lighthouse Lab in Alderley Park	Wellcome Sanger Institute for the COVID-19 Genomics UK (COG-UK) Consortium	Jacquelyn Wynn et al
EPI_ISL_4751459	England/ALDP-1F7FFA3/2021	2021-09-24	Europe	United Kingdom	Lighthouse Lab in Alderley Park	Wellcome Sanger Institute for the COVID-19 Genomics UK (COG-UK) Consortium	Jacquelyn Wynn et al
EPI_ISL_4751172	England/ALDP-1F7FFB2/2021	2021-09-26	Europe	United Kingdom	Lighthouse Lab in Alderley Park	Wellcome Sanger Institute for the COVID-19 Genomics UK (COG-UK) Consortium	Jacquelyn Wynn et al
EPI_ISL_4751149	England/ALDP-1F7FFC1/2021	2021-09-25	Europe	United Kingdom	Lighthouse Lab in Alderley Park	Wellcome Sanger Institute for the COVID-19 Genomics UK (COG-UK) Consortium	Jacquelyn Wynn et al
EPI_ISL_4767023	England/ALDP-1F7FFFE/2021	2021-09-25	Europe	United Kingdom	Lighthouse Lab in Alderley Park	Wellcome Sanger Institute for the COVID-19 Genomics UK (COG-UK) Consortium	Jacquelyn Wynn et al
EPI_ISL_4751411	England/ALDP-1F8007F/2021	2021-09-24	Europe	United Kingdom	Lighthouse Lab in Alderley Park	Wellcome Sanger Institute for the COVID-19 Genomics UK (COG-UK) Consortium	Jacquelyn Wynn et al
EPI_ISL_4751250	England/ALDP-1F800BB/2021	2021-09-24	Europe	United Kingdom	Lighthouse Lab in Alderley Park	Wellcome Sanger Institute for the COVID-19 Genomics UK (COG-UK) Consortium	Jacquelyn Wynn et al
EPI_ISL_4751650	England/ALDP-1F80103/2021	2021-09-24	Europe	United Kingdom	Lighthouse Lab in Alderley Park	Wellcome Sanger Institute for the COVID-19 Genomics UK (COG-UK) Consortium	Jacquelyn Wynn et al
EPI_ISL_4751584	England/ALDP-1F80112/2021	2021-09-24	Europe	United Kingdom	Lighthouse Lab in Alderley Park	Wellcome Sanger Institute for the COVID-19 Genomics UK (COG-UK) Consortium	Jacquelyn Wynn et al
EPI_ISL_4751563	England/ALDP-1F80130/2021	2021-09-23	Europe	United Kingdom	Lighthouse Lab in Alderley Park	Wellcome Sanger Institute for the COVID-19 Genomics UK (COG-UK) Consortium	Jacquelyn Wynn et al
EPI_ISL_4751734	England/ALDP-1F8014F/2021	2021-09-23	Europe	United Kingdom	Lighthouse Lab in Alderley Park	Wellcome Sanger Institute for the COVID-19 Genomics UK (COG-UK) Consortium	Jacquelyn Wynn et al
EPI_ISL_4751789	England/ALDP-1F8015E/2021	2021-09-24	Europe	United Kingdom	Lighthouse Lab in Alderley Park	Wellcome Sanger Institute for the COVID-19 Genomics UK (COG-UK) Consortium	Jacquelyn Wynn et al
EPI_ISL_4767223	England/ALDP-1F8016D/2021	2021-09-23	Europe	United Kingdom	Lighthouse Lab in Alderley Park	Wellcome Sanger Institute for the COVID-19 Genomics UK (COG-UK) Consortium	Jacquelyn Wynn et al
EPI_ISL_4751765	England/ALDP-1F8017C/2021	2021-09-22	Europe	United Kingdom	Lighthouse Lab in Alderley Park	Wellcome Sanger Institute for the COVID-19 Genomics UK (COG-UK) Consortium	Jacquelyn Wynn et al
EPI_ISL_4751551	England/ALDP-1F8018B/2021	2021-09-25	Europe	United Kingdom	Lighthouse Lab in Alderley Park	Wellcome Sanger Institute for the COVID-19 Genomics UK (COG-UK) Consortium	Jacquelyn Wynn et al
EPI_ISL_4751544	England/ALDP-1F8019A/2021	2021-09-23	Europe	United Kingdom	Lighthouse Lab in Alderley Park	Wellcome Sanger Institute for the COVID-19 Genomics UK (COG-UK) Consortium	Jacquelyn Wynn et al
EPI_ISL_4751530	England/ALDP-1F801A9/2021	2021-09-24	Europe	United Kingdom	Lighthouse Lab in Alderley Park	Wellcome Sanger Institute for the COVID-19 Genomics UK (COG-UK) Consortium	Jacquelyn Wynn et al
EPI_ISL_4751512	England/ALDP-1F801C7/2021	2021-09-26	Europe	United Kingdom	Lighthouse Lab in Alderley Park	Wellcome Sanger Institute for the COVID-19 Genomics UK (COG-UK) Consortium	Jacquelyn Wynn et al
EPI_ISL_4751655	England/ALDP-1F801E5/2021	2021-09-24	Europe	United Kingdom	Lighthouse Lab in Alderley Park	Wellcome Sanger Institute for the COVID-19 Genomics UK (COG-UK) Consortium	Jacquelyn Wynn et al
EPI_ISL_4751654	England/ALDP-1F801F4/2021	2021-09-23	Europe	United Kingdom	Lighthouse Lab in Alderley Park	Wellcome Sanger Institute for the COVID-19 Genomics UK (COG-UK) Consortium	Jacquelyn Wynn et al
EPI_ISL_4751562	England/ALDP-1F80200/2021	2021-09-24	Europe	United Kingdom	Lighthouse Lab in Alderley Park	Wellcome Sanger Institute for the COVID-19 Genomics UK (COG-UK) Consortium	Jacquelyn Wynn et al
EPI_ISL_4751759	England/ALDP-1F8021F/2021	2021-09-24	Europe	United Kingdom	Lighthouse Lab in Alderley Park	Wellcome Sanger Institute for the COVID-19 Genomics UK (COG-UK) Consortium	Jacquelyn Wynn et al
EPI_ISL_4751657	England/ALDP-1F8023D/2021	2021-09-22	Europe	United Kingdom	Lighthouse Lab in Alderley Park	Wellcome Sanger Institute for the COVID-19 Genomics UK (COG-UK) Consortium	Jacquelyn Wynn et al
EPI_ISL_4751807	England/ALDP-1F8024C/2021	2021-09-24	Europe	United Kingdom	Lighthouse Lab in Alderley Park	Wellcome Sanger Institute for the COVID-19 Genomics UK (COG-UK) Consortium	Jacquelyn Wynn et al
EPI_ISL_4751751	England/ALDP-1F8025B/2021	2021-09-20	Europe	United Kingdom	Lighthouse Lab in Alderley Park	Wellcome Sanger Institute for the COVID-19 Genomics UK (COG-UK) Consortium	Jacquelyn Wynn et al
EPI_ISL_4751554	England/ALDP-1F8026A/2021	2021-09-25	Europe	United Kingdom	Lighthouse Lab in Alderley Park	Wellcome Sanger Institute for the COVID-19 Genomics UK (COG-UK) Consortium	Jacquelyn Wynn et al
EPI_ISL_4751677	England/ALDP-1F80279/2021	2021-09-24	Europe	United Kingdom	Lighthouse Lab in Alderley Park	Wellcome Sanger Institute for the COVID-19 Genomics UK (COG-UK) Consortium	Jacquelyn Wynn et al
EPI_ISL_4751819	England/ALDP-1F80288/2021	2021-09-26	Europe	United Kingdom	Lighthouse Lab in Alderley Park	Wellcome Sanger Institute for the COVID-19 Genomics UK (COG-UK) Consortium	Jacquelyn Wynn et al
EPI_ISL_4751785	England/ALDP-1F80297/2021	2021-09-24	Europe	United Kingdom	Lighthouse Lab in Alderley Park	Wellcome Sanger Institute for the COVID-19 Genomics UK (COG-UK) Consortium	Jacquelyn Wynn et al
EPI_ISL_4751641	England/ALDP-1F802A6/2021	2021-09-23	Europe	United Kingdom	Lighthouse Lab in Alderley Park	Wellcome Sanger Institute for the COVID-19 Genomics UK (COG-UK) Consortium	Jacquelyn Wynn et al
EPI_ISL_4751486	England/ALDP-1F802C4/2021	2021-09-24	Europe	United Kingdom	Lighthouse Lab in Alderley Park	Wellcome Sanger Institute for the COVID-19 Genomics UK (COG-UK) Consortium	Jacquelyn Wynn et al
EPI_ISL_4751608	England/ALDP-1F802D3/2021	2021-09-26	Europe	United Kingdom	Lighthouse Lab in Alderley Park	Wellcome Sanger Institute for the COVID-19 Genomics UK (COG-UK) Consortium	Jacquelyn Wynn et al
EPI_ISL_4751547	England/ALDP-1F802E2/2021	2021-09-24	Europe	United Kingdom	Lighthouse Lab in Alderley Park	Wellcome Sanger Institute for the COVID-19 Genomics UK (COG-UK) Consortium	Jacquelyn Wynn et al
EPI_ISL_4751805	England/ALDP-1F802F1/2021	2021-09-23	Europe	United Kingdom	Lighthouse Lab in Alderley Park	Wellcome Sanger Institute for the COVID-19 Genomics UK (COG-UK) Consortium	Jacquelyn Wynn et al
EPI_ISL_4751831	England/ALDP-1F8030D/2021	2021-09-23	Europe	United Kingdom	Lighthouse Lab in Alderley Park	Wellcome Sanger Institute for the COVID-19 Genomics UK (COG-UK) Consortium	Jacquelyn Wynn et al
EPI_ISL_4751696	England/ALDP-1F8031C/2021	2021-09-24	Europe	United Kingdom	Lighthouse Lab in Alderley Park	Wellcome Sanger Institute for the COVID-19 Genomics UK (COG-UK) Consortium	Jacquelyn Wynn et al
EPI_ISL_4751820	England/ALDP-1F8032B/2021	2021-09-24	Europe	United Kingdom	Lighthouse Lab in Alderley Park	Wellcome Sanger Institute for the COVID-19 Genomics UK (COG-UK) Consortium	Jacquelyn Wynn et al
EPI_ISL_4751781	England/ALDP-1F8033A/2021	2021-09-23	Europe	United Kingdom	Lighthouse Lab in Alderley Park	Wellcome Sanger Institute for the COVID-19 Genomics UK (COG-UK) Consortium	Jacquelyn Wynn et al
EPI_ISL_4751520	England/ALDP-1F80349/2021	2021-09-26	Europe	United Kingdom	Lighthouse Lab in Alderley Park	Wellcome Sanger Institute for the COVID-19 Genomics UK (COG-UK) Consortium	Jacquelyn Wynn et al
EPI_ISL_4751725	England/ALDP-1F80358/2021	2021-09-26	Europe	United Kingdom	Lighthouse Lab in Alderley Park	Wellcome Sanger Institute for the COVID-19 Genomics UK (COG-UK) Consortium	Jacquelyn Wynn et al
EPI_ISL_4751680	England/ALDP-1F80367/2021	2021-09-26	Europe	United Kingdom	Lighthouse Lab in Alderley Park	Wellcome Sanger Institute for the COVID-19 Genomics UK (COG-UK) Consortium	Jacquelyn Wynn et al
EPI_ISL_4751745	England/ALDP-1F80376/2021	2021-09-26	Europe	United Kingdom	Lighthouse Lab in Alderley Park	Wellcome Sanger Institute for the COVID-19 Genomics UK (COG-UK) Consortium	Jacquelyn Wynn et al
EPI_ISL_4767224	England/ALDP-1F80385/2021	2021-09-24	Europe	United Kingdom	Lighthouse Lab in Alderley Park	Wellcome Sanger Institute for the COVID-19 Genomics UK (COG-UK) Consortium	Jacquelyn Wynn et al
EPI_ISL_4751701	England/ALDP-1F80394/2021	2021-09-24	Europe	United Kingdom	Lighthouse Lab in Alderley Park	Wellcome Sanger Institute for the COVID-19 Genomics UK (COG-UK) Consortium	Jacquelyn Wynn et al
EPI_ISL_4751731	England/ALDP-1F803A3/2021	2021-09-22	Europe	United Kingdom	Lighthouse Lab in Alderley Park	Wellcome Sanger Institute for the COVID-19 Genomics UK (COG-UK) Consortium	Jacquelyn Wynn et al
EPI_ISL_4751666	England/ALDP-1F803D0/2021	2021-09-24	Europe	United Kingdom	Lighthouse Lab in Alderley Park	Wellcome Sanger Institute for the COVID-19 Genomics UK (COG-UK) Consortium	Jacquelyn Wynn et al
EPI_ISL_4751675	England/ALDP-1F803EF/2021	2021-09-24	Europe	United Kingdom	Lighthouse Lab in Alderley Park	Wellcome Sanger Institute for the COVID-19 Genomics UK (COG-UK) Consortium	Jacquelyn Wynn et al
EPI_ISL_4751631	England/ALDP-1F803FE/2021	2021-09-24	Europe	United Kingdom	Lighthouse Lab in Alderley Park	Wellcome Sanger Institute for the COVID-19 Genomics UK (COG-UK) Consortium	Jacquelyn Wynn et al
EPI_ISL_4751768	England/ALDP-1F80419/2021	2021-09-24	Europe	United Kingdom	Lighthouse Lab in Alderley Park	Wellcome Sanger Institute for the COVID-19 Genomics UK (COG-UK) Consortium	Jacquelyn Wynn et al
EPI_ISL_4751555	England/ALDP-1F80428/2021	2021-09-24	Europe	United Kingdom	Lighthouse Lab in Alderley Park	Wellcome Sanger Institute for the COVID-19 Genomics UK (COG-UK) Consortium	Jacquelyn Wynn et al
EPI_ISL_4751574	England/ALDP-1F80437/2021	2021-09-26	Europe	United Kingdom	Lighthouse Lab in Alderley Park	Wellcome Sanger Institute for the COVID-19 Genomics UK (COG-UK) Consortium	Jacquelyn Wynn et al
EPI_ISL_4751782	England/ALDP-1F80446/2021	2021-09-24	Europe	United Kingdom	Lighthouse Lab in Alderley Park	Wellcome Sanger Institute for the COVID-19 Genomics UK (COG-UK) Consortium	Jacquelyn Wynn et al
EPI_ISL_4751510	England/ALDP-1F80455/2021	2021-09-26	Europe	United Kingdom	Lighthouse Lab in Alderley Park	Wellcome Sanger Institute for the COVID-19 Genomics UK (COG-UK) Consortium	Jacquelyn Wynn et al
EPI_ISL_4751748	England/ALDP-1F80464/2021	2021-09-26	Europe	United Kingdom	Lighthouse Lab in Alderley Park	Wellcome Sanger Institute for the COVID-19 Genomics UK (COG-UK) Consortium	Jacquelyn Wynn et al
EPI_ISL_4751538	England/ALDP-1F80473/2021	2021-09-24	Europe	United Kingdom	Lighthouse Lab in Alderley Park	Wellcome Sanger Institute for the COVID-19 Genomics UK (COG-UK) Consortium	Jacquelyn Wynn et al
EPI_ISL_4751628	England/ALDP-1F80482/2021	2021-09-24	Europe	United Kingdom	Lighthouse Lab in Alderley Park	Wellcome Sanger Institute for the COVID-19 Genomics UK (COG-UK) Consortium	Jacquelyn Wynn et al
EPI_ISL_4751842	England/ALDP-1F804DD/2021	2021-09-23	Europe	United Kingdom	Lighthouse Lab in Alderley Park	Wellcome Sanger Institute for the COVID-19 Genomics UK (COG-UK) Consortium	Jacquelyn Wynn et al
EPI_ISL_4751497	England/ALDP-1F804FB/2021	2021-09-24	Europe	United Kingdom	Lighthouse Lab in Alderley Park	Wellcome Sanger Institute for the COVID-19 Genomics UK (COG-UK) Consortium	Jacquelyn Wynn et al
EPI_ISL_4751646	England/ALDP-1F80507/2021	2021-09-22	Europe	United Kingdom	Lighthouse Lab in Alderley Park	Wellcome Sanger Institute for the COVID-19 Genomics UK (COG-UK) Consortium	Jacquelyn Wynn et al
EPI_ISL_4751560	England/ALDP-1F80516/2021	2021-09-24	Europe	United Kingdom	Lighthouse Lab in Alderley Park	Wellcome Sanger Institute for the COVID-19 Genomics UK (COG-UK) Consortium	Jacquelyn Wynn et al
EPI_ISL_4751703	England/ALDP-1F80525/2021	2021-09-26	Europe	United Kingdom	Lighthouse Lab in Alderley Park	Wellcome Sanger Institute for the COVID-19 Genomics UK (COG-UK) Consortium	Jacquelyn Wynn et al
EPI_ISL_4751552	England/ALDP-1F80534/2021	2021-09-24	Europe	United Kingdom	Lighthouse Lab in Alderley Park	Wellcome Sanger Institute for the COVID-19 Genomics UK (COG-UK) Consortium	Jacquelyn Wynn et al
EPI_ISL_4751674	England/ALDP-1F80543/2021	2021-09-26	Europe	United Kingdom	Lighthouse Lab in Alderley Park	Wellcome Sanger Institute for the COVID-19 Genomics UK (COG-UK) Consortium	Jacquelyn Wynn et al
EPI_ISL_4751661	England/ALDP-1F80561/2021	2021-09-24	Europe	United Kingdom	Lighthouse Lab in Alderley Park	Wellcome Sanger Institute for the COVID-19 Genomics UK (COG-UK) Consortium	Jacquelyn Wynn et al
EPI_ISL_4751545	England/ALDP-1F80570/2021	2021-09-24	Europe	United Kingdom	Lighthouse Lab in Alderley Park	Wellcome Sanger Institute for the COVID-19 Genomics UK (COG-UK) Consortium	Jacquelyn Wynn et al
EPI_ISL_4751587	England/ALDP-1F8059E/2021	2021-09-24	Europe	United Kingdom	Lighthouse Lab in Alderley Park	Wellcome Sanger Institute for the COVID-19 Genomics UK (COG-UK) Consortium	Jacquelyn Wynn et al
EPI_ISL_4751499	England/ALDP-1F805AD/2021	2021-09-24	Europe	United Kingdom	Lighthouse Lab in Alderley Park	Wellcome Sanger Institute for the COVID-19 Genomics UK (COG-UK) Consortium	Jacquelyn Wynn et al
EPI_ISL_4751836	England/ALDP-1F805CB/2021	2021-09-23	Europe	United Kingdom	Lighthouse Lab in Alderley Park	Wellcome Sanger Institute for the COVID-19 Genomics UK (COG-UK) Consortium	Jacquelyn Wynn et al
EPI_ISL_4751637	England/ALDP-1F805E9/2021	2021-09-23	Europe	United Kingdom	Lighthouse Lab in Alderley Park	Wellcome Sanger Institute for the COVID-19 Genomics UK (COG-UK) Consortium	Jacquelyn Wynn et al
EPI_ISL_4751630	England/ALDP-1F805F8/2021	2021-09-24	Europe	United Kingdom	Lighthouse Lab in Alderley Park	Wellcome Sanger Institute for the COVID-19 Genomics UK (COG-UK) Consortium	Jacquelyn Wynn et al
EPI_ISL_4751571	England/ALDP-1F80604/2021	2021-09-23	Europe	United Kingdom	Lighthouse Lab in Alderley Park	Wellcome Sanger Institute for the COVID-19 Genomics UK (COG-UK) Consortium	Jacquelyn Wynn et al
EPI_ISL_4751747	England/ALDP-1F80613/2021	2021-09-22	Europe	United Kingdom	Lighthouse Lab in Alderley Park	Wellcome Sanger Institute for the COVID-19 Genomics UK (COG-UK) Consortium	Jacquelyn Wynn et al
EPI_ISL_4751694	England/ALDP-1F80631/2021	2021-09-21	Europe	United Kingdom	Lighthouse Lab in Alderley Park	Wellcome Sanger Institute for the COVID-19 Genomics UK (COG-UK) Consortium	Jacquelyn Wynn et al
EPI_ISL_4751746	England/ALDP-1F80640/2021	2021-09-24	Europe	United Kingdom	Lighthouse Lab in Alderley Park	Wellcome Sanger Institute for the COVID-19 Genomics UK (COG-UK) Consortium	Jacquelyn Wynn et al
EPI_ISL_4751487	England/ALDP-1F8065F/2021	2021-09-23	Europe	United Kingdom	Lighthouse Lab in Alderley Park	Wellcome Sanger Institute for the COVID-19 Genomics UK (COG-UK) Consortium	Jacquelyn Wynn et al
EPI_ISL_4751679	England/ALDP-1F8066E/2021	2021-09-23	Europe	United Kingdom	Lighthouse Lab in Alderley Park	Wellcome Sanger Institute for the COVID-19 Genomics UK (COG-UK) Consortium	Jacquelyn Wynn et al
EPI_ISL_4751638	England/ALDP-1F8067D/2021	2021-09-24	Europe	United Kingdom	Lighthouse Lab in Alderley Park	Wellcome Sanger Institute for the COVID-19 Genomics UK (COG-UK) Consortium	Jacquelyn Wynn et al
EPI_ISL_4751707	England/ALDP-1F8068C/2021	2021-09-24	Europe	United Kingdom	Lighthouse Lab in Alderley Park	Wellcome Sanger Institute for the COVID-19 Genomics UK (COG-UK) Consortium	Jacquelyn Wynn et al
EPI_ISL_4751602	England/ALDP-1F8069B/2021	2021-09-22	Europe	United Kingdom	Lighthouse Lab in Alderley Park	Wellcome Sanger Institute for the COVID-19 Genomics UK (COG-UK) Consortium	Jacquelyn Wynn et al
EPI_ISL_4751691	England/ALDP-1F806C8/2021	2021-09-24	Europe	United Kingdom	Lighthouse Lab in Alderley Park	Wellcome Sanger Institute for the COVID-19 Genomics UK (COG-UK) Consortium	Jacquelyn Wynn et al
EPI_ISL_4751737	England/ALDP-1F806D7/2021	2021-09-25	Europe	United Kingdom	Lighthouse Lab in Alderley Park	Wellcome Sanger Institute for the COVID-19 Genomics UK (COG-UK) Consortium	Jacquelyn Wynn et al
EPI_ISL_4732128	England/ALDP-1F81885/2021	2021-09-24	Europe	United Kingdom	Lighthouse Lab in Alderley Park	Wellcome Sanger Institute for the COVID-19 Genomics UK (COG-UK) Consortium	Jacquelyn Wynn et al
EPI_ISL_4732062	England/ALDP-1F81894/2021	2021-09-24	Europe	United Kingdom	Lighthouse Lab in Alderley Park	Wellcome Sanger Institute for the COVID-19 Genomics UK (COG-UK) Consortium	Jacquelyn Wynn et al
EPI_ISL_4732511	England/ALDP-1F818B2/2021	2021-09-24	Europe	United Kingdom	Lighthouse Lab in Alderley Park	Wellcome Sanger Institute for the COVID-19 Genomics UK (COG-UK) Consortium	Jacquelyn Wynn et al
EPI_ISL_4732126	England/ALDP-1F818C1/2021	2021-09-24	Europe	United Kingdom	Lighthouse Lab in Alderley Park	Wellcome Sanger Institute for the COVID-19 Genomics UK (COG-UK) Consortium	Jacquelyn Wynn et al
EPI_ISL_4751478	England/ALDP-1F818D0/2021	2021-09-24	Europe	United Kingdom	Lighthouse Lab in Alderley Park	Wellcome Sanger Institute for the COVID-19 Genomics UK (COG-UK) Consortium	Jacquelyn Wynn et al
EPI_ISL_4732015	England/ALDP-1F818FE/2021	2021-09-24	Europe	United Kingdom	Lighthouse Lab in Alderley Park	Wellcome Sanger Institute for the COVID-19 Genomics UK (COG-UK) Consortium	Jacquelyn Wynn et al
EPI_ISL_4732246	England/ALDP-1F8190A/2021	2021-09-23	Europe	United Kingdom	Lighthouse Lab in Alderley Park	Wellcome Sanger Institute for the COVID-19 Genomics UK (COG-UK) Consortium	Jacquelyn Wynn et al
EPI_ISL_4732134	England/ALDP-1F81919/2021	2021-09-23	Europe	United Kingdom	Lighthouse Lab in Alderley Park	Wellcome Sanger Institute for the COVID-19 Genomics UK (COG-UK) Consortium	Jacquelyn Wynn et al
EPI_ISL_4732041	England/ALDP-1F81928/2021	2021-09-23	Europe	United Kingdom	Lighthouse Lab in Alderley Park	Wellcome Sanger Institute for the COVID-19 Genomics UK (COG-UK) Consortium	Jacquelyn Wynn et al
EPI_ISL_4732284	England/ALDP-1F81937/2021	2021-09-24	Europe	United Kingdom	Lighthouse Lab in Alderley Park	Wellcome Sanger Institute for the COVID-19 Genomics UK (COG-UK) Consortium	Jacquelyn Wynn et al
EPI_ISL_4732114	England/ALDP-1F81946/2021	2021-09-26	Europe	United Kingdom	Lighthouse Lab in Alderley Park	Wellcome Sanger Institute for the COVID-19 Genomics UK (COG-UK) Consortium	Jacquelyn Wynn et al
EPI_ISL_4732115	England/ALDP-1F81955/2021	2021-09-24	Europe	United Kingdom	Lighthouse Lab in Alderley Park	Wellcome Sanger Institute for the COVID-19 Genomics UK (COG-UK) Consortium	Jacquelyn Wynn et al
EPI_ISL_4732358	England/ALDP-1F81982/2021	2021-09-24	Europe	United Kingdom	Lighthouse Lab in Alderley Park	Wellcome Sanger Institute for the COVID-19 Genomics UK (COG-UK) Consortium	Jacquelyn Wynn et al
EPI_ISL_4732038	England/ALDP-1F819A0/2021	2021-09-23	Europe	United Kingdom	Lighthouse Lab in Alderley Park	Wellcome Sanger Institute for the COVID-19 Genomics UK (COG-UK) Consortium	Jacquelyn Wynn et al
EPI_ISL_4732456	England/ALDP-1F819DD/2021	2021-09-24	Europe	United Kingdom	Lighthouse Lab in Alderley Park	Wellcome Sanger Institute for the COVID-19 Genomics UK (COG-UK) Consortium	Jacquelyn Wynn et al
EPI_ISL_4732592	England/ALDP-1F81A07/2021	2021-09-24	Europe	United Kingdom	Lighthouse Lab in Alderley Park	Wellcome Sanger Institute for the COVID-19 Genomics UK (COG-UK) Consortium	Jacquelyn Wynn et al
EPI_ISL_4732452	England/ALDP-1F81A34/2021	2021-09-24	Europe	United Kingdom	Lighthouse Lab in Alderley Park	Wellcome Sanger Institute for the COVID-19 Genomics UK (COG-UK) Consortium	Jacquelyn Wynn et al
EPI_ISL_4732091	England/ALDP-1F81A61/2021	2021-09-26	Europe	United Kingdom	Lighthouse Lab in Alderley Park	Wellcome Sanger Institute for the COVID-19 Genomics UK (COG-UK) Consortium	Jacquelyn Wynn et al
EPI_ISL_4732459	England/ALDP-1F81A8F/2021	2021-09-26	Europe	United Kingdom	Lighthouse Lab in Alderley Park	Wellcome Sanger Institute for the COVID-19 Genomics UK (COG-UK) Consortium	Jacquelyn Wynn et al
EPI_ISL_4732465	England/ALDP-1F81AAD/2021	2021-09-26	Europe	United Kingdom	Lighthouse Lab in Alderley Park	Wellcome Sanger Institute for the COVID-19 Genomics UK (COG-UK) Consortium	Jacquelyn Wynn et al
EPI_ISL_4732464	England/ALDP-1F81ABC/2021	2021-09-24	Europe	United Kingdom	Lighthouse Lab in Alderley Park	Wellcome Sanger Institute for the COVID-19 Genomics UK (COG-UK) Consortium	Jacquelyn Wynn et al
EPI_ISL_4732103	England/ALDP-1F81ACB/2021	2021-09-23	Europe	United Kingdom	Lighthouse Lab in Alderley Park	Wellcome Sanger Institute for the COVID-19 Genomics UK (COG-UK) Consortium	Jacquelyn Wynn et al
EPI_ISL_4732034	England/ALDP-1F81AE9/2021	2021-09-24	Europe	United Kingdom	Lighthouse Lab in Alderley Park	Wellcome Sanger Institute for the COVID-19 Genomics UK (COG-UK) Consortium	Jacquelyn Wynn et al
EPI_ISL_4732156	England/ALDP-1F81AF8/2021	2021-09-23	Europe	United Kingdom	Lighthouse Lab in Alderley Park	Wellcome Sanger Institute for the COVID-19 Genomics UK (COG-UK) Consortium	Jacquelyn Wynn et al
EPI_ISL_4732472	England/ALDP-1F81B04/2021	2021-09-24	Europe	United Kingdom	Lighthouse Lab in Alderley Park	Wellcome Sanger Institute for the COVID-19 Genomics UK (COG-UK) Consortium	Jacquelyn Wynn et al
EPI_ISL_4732353	England/ALDP-1F81B40/2021	2021-09-24	Europe	United Kingdom	Lighthouse Lab in Alderley Park	Wellcome Sanger Institute for the COVID-19 Genomics UK (COG-UK) Consortium	Jacquelyn Wynn et al
EPI_ISL_4751481	England/ALDP-1F81B5F/2021	2021-09-23	Europe	United Kingdom	Lighthouse Lab in Alderley Park	Wellcome Sanger Institute for the COVID-19 Genomics UK (COG-UK) Consortium	Jacquelyn Wynn et al
EPI_ISL_4732056	England/ALDP-1F81B7D/2021	2021-09-24	Europe	United Kingdom	Lighthouse Lab in Alderley Park	Wellcome Sanger Institute for the COVID-19 Genomics UK (COG-UK) Consortium	Jacquelyn Wynn et al
EPI_ISL_4732176	England/ALDP-1F81B8C/2021	2021-09-23	Europe	United Kingdom	Lighthouse Lab in Alderley Park	Wellcome Sanger Institute for the COVID-19 Genomics UK (COG-UK) Consortium	Jacquelyn Wynn et al
EPI_ISL_4732444	England/ALDP-1F81BB9/2021	2021-09-24	Europe	United Kingdom	Lighthouse Lab in Alderley Park	Wellcome Sanger Institute for the COVID-19 Genomics UK (COG-UK) Consortium	Jacquelyn Wynn et al
EPI_ISL_4732542	England/ALDP-1F81BC8/2021	2021-09-24	Europe	United Kingdom	Lighthouse Lab in Alderley Park	Wellcome Sanger Institute for the COVID-19 Genomics UK (COG-UK) Consortium	Jacquelyn Wynn et al
EPI_ISL_4732322	England/ALDP-1F81BD7/2021	2021-09-23	Europe	United Kingdom	Lighthouse Lab in Alderley Park	Wellcome Sanger Institute for the COVID-19 Genomics UK (COG-UK) Consortium	Jacquelyn Wynn et al
EPI_ISL_4732052	England/ALDP-1F81BF5/2021	2021-09-24	Europe	United Kingdom	Lighthouse Lab in Alderley Park	Wellcome Sanger Institute for the COVID-19 Genomics UK (COG-UK) Consortium	Jacquelyn Wynn et al
EPI_ISL_4732688	England/ALDP-1F81C01/2021	2021-09-24	Europe	United Kingdom	Lighthouse Lab in Alderley Park	Wellcome Sanger Institute for the COVID-19 Genomics UK (COG-UK) Consortium	Jacquelyn Wynn et al
EPI_ISL_4732631	England/ALDP-1F81C2F/2021	2021-09-24	Europe	United Kingdom	Lighthouse Lab in Alderley Park	Wellcome Sanger Institute for the COVID-19 Genomics UK (COG-UK) Consortium	Jacquelyn Wynn et al
EPI_ISL_4732309	England/ALDP-1F81C89/2021	2021-09-24	Europe	United Kingdom	Lighthouse Lab in Alderley Park	Wellcome Sanger Institute for the COVID-19 Genomics UK (COG-UK) Consortium	Jacquelyn Wynn et al
EPI_ISL_4732240	England/ALDP-1F81CC5/2021	2021-09-24	Europe	United Kingdom	Lighthouse Lab in Alderley Park	Wellcome Sanger Institute for the COVID-19 Genomics UK (COG-UK) Consortium	Jacquelyn Wynn et al
EPI_ISL_4732067	England/ALDP-1F81CD4/2021	2021-09-24	Europe	United Kingdom	Lighthouse Lab in Alderley Park	Wellcome Sanger Institute for the COVID-19 Genomics UK (COG-UK) Consortium	Jacquelyn Wynn et al
EPI_ISL_4732095	England/ALDP-1F81CE3/2021	2021-09-24	Europe	United Kingdom	Lighthouse Lab in Alderley Park	Wellcome Sanger Institute for the COVID-19 Genomics UK (COG-UK) Consortium	Jacquelyn Wynn et al
EPI_ISL_4732451	England/ALDP-1F81D0E/2021	2021-09-24	Europe	United Kingdom	Lighthouse Lab in Alderley Park	Wellcome Sanger Institute for the COVID-19 Genomics UK (COG-UK) Consortium	Jacquelyn Wynn et al
EPI_ISL_4732102	England/ALDP-1F81D2C/2021	2021-09-24	Europe	United Kingdom	Lighthouse Lab in Alderley Park	Wellcome Sanger Institute for the COVID-19 Genomics UK (COG-UK) Consortium	Jacquelyn Wynn et al
EPI_ISL_4732088	England/ALDP-1F81D4A/2021	2021-09-24	Europe	United Kingdom	Lighthouse Lab in Alderley Park	Wellcome Sanger Institute for the COVID-19 Genomics UK (COG-UK) Consortium	Jacquelyn Wynn et al
EPI_ISL_4732063	England/ALDP-1F81D59/2021	2021-09-24	Europe	United Kingdom	Lighthouse Lab in Alderley Park	Wellcome Sanger Institute for the COVID-19 Genomics UK (COG-UK) Consortium	Jacquelyn Wynn et al
EPI_ISL_4732108	England/ALDP-1F81D68/2021	2021-09-24	Europe	United Kingdom	Lighthouse Lab in Alderley Park	Wellcome Sanger Institute for the COVID-19 Genomics UK (COG-UK) Consortium	Jacquelyn Wynn et al
EPI_ISL_4732479	England/ALDP-1F81D86/2021	2021-09-26	Europe	United Kingdom	Lighthouse Lab in Alderley Park	Wellcome Sanger Institute for the COVID-19 Genomics UK (COG-UK) Consortium	Jacquelyn Wynn et al
EPI_ISL_4732269	England/ALDP-1F81D95/2021	2021-09-26	Europe	United Kingdom	Lighthouse Lab in Alderley Park	Wellcome Sanger Institute for the COVID-19 Genomics UK (COG-UK) Consortium	Jacquelyn Wynn et al
EPI_ISL_4732562	England/ALDP-1F81DC2/2021	2021-09-23	Europe	United Kingdom	Lighthouse Lab in Alderley Park	Wellcome Sanger Institute for the COVID-19 Genomics UK (COG-UK) Consortium	Jacquelyn Wynn et al
EPI_ISL_4751477	England/ALDP-1F81DD1/2021	2021-09-24	Europe	United Kingdom	Lighthouse Lab in Alderley Park	Wellcome Sanger Institute for the COVID-19 Genomics UK (COG-UK) Consortium	Jacquelyn Wynn et al
EPI_ISL_4732503	England/ALDP-1F81DFF/2021	2021-09-26	Europe	United Kingdom	Lighthouse Lab in Alderley Park	Wellcome Sanger Institute for the COVID-19 Genomics UK (COG-UK) Consortium	Jacquelyn Wynn et al
EPI_ISL_4732414	England/ALDP-1F81E0B/2021	2021-09-24	Europe	United Kingdom	Lighthouse Lab in Alderley Park	Wellcome Sanger Institute for the COVID-19 Genomics UK (COG-UK) Consortium	Jacquelyn Wynn et al
EPI_ISL_4732374	England/ALDP-1F81E29/2021	2021-09-23	Europe	United Kingdom	Lighthouse Lab in Alderley Park	Wellcome Sanger Institute for the COVID-19 Genomics UK (COG-UK) Consortium	Jacquelyn Wynn et al
EPI_ISL_4732561	England/ALDP-1F81E47/2021	2021-09-26	Europe	United Kingdom	Lighthouse Lab in Alderley Park	Wellcome Sanger Institute for the COVID-19 Genomics UK (COG-UK) Consortium	Jacquelyn Wynn et al
EPI_ISL_4732251	England/ALDP-1F81E56/2021	2021-09-26	Europe	United Kingdom	Lighthouse Lab in Alderley Park	Wellcome Sanger Institute for the COVID-19 Genomics UK (COG-UK) Consortium	Jacquelyn Wynn et al
EPI_ISL_4733466	England/ALDP-1F83BC6/2021	2021-09-26	Europe	United Kingdom	Lighthouse Lab in Alderley Park	Wellcome Sanger Institute for the COVID-19 Genomics UK (COG-UK) Consortium	Jacquelyn Wynn et al
EPI_ISL_4733460	England/ALDP-1F83C5A/2021	2021-09-24	Europe	United Kingdom	Lighthouse Lab in Alderley Park	Wellcome Sanger Institute for the COVID-19 Genomics UK (COG-UK) Consortium	Jacquelyn Wynn et al
EPI_ISL_4733455	England/ALDP-1F83C69/2021	2021-09-24	Europe	United Kingdom	Lighthouse Lab in Alderley Park	Wellcome Sanger Institute for the COVID-19 Genomics UK (COG-UK) Consortium	Jacquelyn Wynn et al
EPI_ISL_4733482	England/ALDP-1F83CA5/2021	2021-09-24	Europe	United Kingdom	Lighthouse Lab in Alderley Park	Wellcome Sanger Institute for the COVID-19 Genomics UK (COG-UK) Consortium	Jacquelyn Wynn et al
EPI_ISL_4733279	England/ALDP-1F83CC3/2021	2021-09-25	Europe	United Kingdom	Lighthouse Lab in Alderley Park	Wellcome Sanger Institute for the COVID-19 Genomics UK (COG-UK) Consortium	Jacquelyn Wynn et al
EPI_ISL_4733296	England/ALDP-1F83E36/2021	2021-09-23	Europe	United Kingdom	Lighthouse Lab in Alderley Park	Wellcome Sanger Institute for the COVID-19 Genomics UK (COG-UK) Consortium	Jacquelyn Wynn et al
EPI_ISL_4733301	England/ALDP-1F83E54/2021	2021-09-26	Europe	United Kingdom	Lighthouse Lab in Alderley Park	Wellcome Sanger Institute for the COVID-19 Genomics UK (COG-UK) Consortium	Jacquelyn Wynn et al
EPI_ISL_4733476	England/ALDP-1F83EDC/2021	2021-09-26	Europe	United Kingdom	Lighthouse Lab in Alderley Park	Wellcome Sanger Institute for the COVID-19 Genomics UK (COG-UK) Consortium	Jacquelyn Wynn et al
EPI_ISL_4733497	England/ALDP-1F83EFA/2021	2021-09-26	Europe	United Kingdom	Lighthouse Lab in Alderley Park	Wellcome Sanger Institute for the COVID-19 Genomics UK (COG-UK) Consortium	Jacquelyn Wynn et al
EPI_ISL_4733472	England/ALDP-1F83F60/2021	2021-09-23	Europe	United Kingdom	Lighthouse Lab in Alderley Park	Wellcome Sanger Institute for the COVID-19 Genomics UK (COG-UK) Consortium	Jacquelyn Wynn et al
EPI_ISL_4733241	England/ALDP-1F83FD9/2021	2021-09-23	Europe	United Kingdom	Lighthouse Lab in Alderley Park	Wellcome Sanger Institute for the COVID-19 Genomics UK (COG-UK) Consortium	Jacquelyn Wynn et al
EPI_ISL_4733364	England/ALDP-1F84011/2021	2021-09-24	Europe	United Kingdom	Lighthouse Lab in Alderley Park	Wellcome Sanger Institute for the COVID-19 Genomics UK (COG-UK) Consortium	Jacquelyn Wynn et al
EPI_ISL_4733479	England/ALDP-1F840E4/2021	2021-09-26	Europe	United Kingdom	Lighthouse Lab in Alderley Park	Wellcome Sanger Institute for the COVID-19 Genomics UK (COG-UK) Consortium	Jacquelyn Wynn et al
EPI_ISL_4733548	England/ALDP-1F8415A/2021	2021-09-26	Europe	United Kingdom	Lighthouse Lab in Alderley Park	Wellcome Sanger Institute for the COVID-19 Genomics UK (COG-UK) Consortium	Jacquelyn Wynn et al
EPI_ISL_4732136	England/ALDP-1F841A5/2021	2021-09-26	Europe	United Kingdom	Lighthouse Lab in Alderley Park	Wellcome Sanger Institute for the COVID-19 Genomics UK (COG-UK) Consortium	Jacquelyn Wynn et al
EPI_ISL_4732061	England/ALDP-1F841B4/2021	2021-09-26	Europe	United Kingdom	Lighthouse Lab in Alderley Park	Wellcome Sanger Institute for the COVID-19 Genomics UK (COG-UK) Consortium	Jacquelyn Wynn et al
EPI_ISL_4732026	England/ALDP-1F841D2/2021	2021-09-23	Europe	United Kingdom	Lighthouse Lab in Alderley Park	Wellcome Sanger Institute for the COVID-19 Genomics UK (COG-UK) Consortium	Jacquelyn Wynn et al
EPI_ISL_4732458	England/ALDP-1F841E1/2021	2021-09-24	Europe	United Kingdom	Lighthouse Lab in Alderley Park	Wellcome Sanger Institute for the COVID-19 Genomics UK (COG-UK) Consortium	Jacquelyn Wynn et al
EPI_ISL_4732609	England/ALDP-1F8420C/2021	2021-09-24	Europe	United Kingdom	Lighthouse Lab in Alderley Park	Wellcome Sanger Institute for the COVID-19 Genomics UK (COG-UK) Consortium	Jacquelyn Wynn et al
EPI_ISL_4732497	England/ALDP-1F8421B/2021	2021-09-24	Europe	United Kingdom	Lighthouse Lab in Alderley Park	Wellcome Sanger Institute for the COVID-19 Genomics UK (COG-UK) Consortium	Jacquelyn Wynn et al
EPI_ISL_4732289	England/ALDP-1F8422A/2021	2021-09-24	Europe	United Kingdom	Lighthouse Lab in Alderley Park	Wellcome Sanger Institute for the COVID-19 Genomics UK (COG-UK) Consortium	Jacquelyn Wynn et al
EPI_ISL_4732401	England/ALDP-1F84239/2021	2021-09-24	Europe	United Kingdom	Lighthouse Lab in Alderley Park	Wellcome Sanger Institute for the COVID-19 Genomics UK (COG-UK) Consortium	Jacquelyn Wynn et al
EPI_ISL_4732083	England/ALDP-1F84248/2021	2021-09-26	Europe	United Kingdom	Lighthouse Lab in Alderley Park	Wellcome Sanger Institute for the COVID-19 Genomics UK (COG-UK) Consortium	Jacquelyn Wynn et al
EPI_ISL_4732341	England/ALDP-1F84257/2021	2021-09-24	Europe	United Kingdom	Lighthouse Lab in Alderley Park	Wellcome Sanger Institute for the COVID-19 Genomics UK (COG-UK) Consortium	Jacquelyn Wynn et al
EPI_ISL_4732549	England/ALDP-1F84266/2021	2021-09-24	Europe	United Kingdom	Lighthouse Lab in Alderley Park	Wellcome Sanger Institute for the COVID-19 Genomics UK (COG-UK) Consortium	Jacquelyn Wynn et al
EPI_ISL_4732355	England/ALDP-1F84275/2021	2021-09-26	Europe	United Kingdom	Lighthouse Lab in Alderley Park	Wellcome Sanger Institute for the COVID-19 Genomics UK (COG-UK) Consortium	Jacquelyn Wynn et al
EPI_ISL_4732064	England/ALDP-1F84284/2021	2021-09-26	Europe	United Kingdom	Lighthouse Lab in Alderley Park	Wellcome Sanger Institute for the COVID-19 Genomics UK (COG-UK) Consortium	Jacquelyn Wynn et al
EPI_ISL_4732435	England/ALDP-1F84293/2021	2021-09-26	Europe	United Kingdom	Lighthouse Lab in Alderley Park	Wellcome Sanger Institute for the COVID-19 Genomics UK (COG-UK) Consortium	Jacquelyn Wynn et al
EPI_ISL_4732349	England/ALDP-1F842A2/2021	2021-09-26	Europe	United Kingdom	Lighthouse Lab in Alderley Park	Wellcome Sanger Institute for the COVID-19 Genomics UK (COG-UK) Consortium	Jacquelyn Wynn et al
EPI_ISL_4732329	England/ALDP-1F842B1/2021	2021-09-24	Europe	United Kingdom	Lighthouse Lab in Alderley Park	Wellcome Sanger Institute for the COVID-19 Genomics UK (COG-UK) Consortium	Jacquelyn Wynn et al
EPI_ISL_4732239	England/ALDP-1F842C0/2021	2021-09-24	Europe	United Kingdom	Lighthouse Lab in Alderley Park	Wellcome Sanger Institute for the COVID-19 Genomics UK (COG-UK) Consortium	Jacquelyn Wynn et al
EPI_ISL_4732285	England/ALDP-1F842DF/2021	2021-09-26	Europe	United Kingdom	Lighthouse Lab in Alderley Park	Wellcome Sanger Institute for the COVID-19 Genomics UK (COG-UK) Consortium	Jacquelyn Wynn et al
EPI_ISL_4732194	England/ALDP-1F842EE/2021	2021-09-26	Europe	United Kingdom	Lighthouse Lab in Alderley Park	Wellcome Sanger Institute for the COVID-19 Genomics UK (COG-UK) Consortium	Jacquelyn Wynn et al
EPI_ISL_4732223	England/ALDP-1F842FD/2021	2021-09-26	Europe	United Kingdom	Lighthouse Lab in Alderley Park	Wellcome Sanger Institute for the COVID-19 Genomics UK (COG-UK) Consortium	Jacquelyn Wynn et al
EPI_ISL_4732569	England/ALDP-1F84309/2021	2021-09-24	Europe	United Kingdom	Lighthouse Lab in Alderley Park	Wellcome Sanger Institute for the COVID-19 Genomics UK (COG-UK) Consortium	Jacquelyn Wynn et al
EPI_ISL_4732065	England/ALDP-1F84318/2021	2021-09-23	Europe	United Kingdom	Lighthouse Lab in Alderley Park	Wellcome Sanger Institute for the COVID-19 Genomics UK (COG-UK) Consortium	Jacquelyn Wynn et al
EPI_ISL_4732036	England/ALDP-1F84327/2021	2021-09-23	Europe	United Kingdom	Lighthouse Lab in Alderley Park	Wellcome Sanger Institute for the COVID-19 Genomics UK (COG-UK) Consortium	Jacquelyn Wynn et al
EPI_ISL_4732101	England/ALDP-1F84345/2021	2021-09-24	Europe	United Kingdom	Lighthouse Lab in Alderley Park	Wellcome Sanger Institute for the COVID-19 Genomics UK (COG-UK) Consortium	Jacquelyn Wynn et al
EPI_ISL_4732308	England/ALDP-1F84354/2021	2021-09-24	Europe	United Kingdom	Lighthouse Lab in Alderley Park	Wellcome Sanger Institute for the COVID-19 Genomics UK (COG-UK) Consortium	Jacquelyn Wynn et al
EPI_ISL_4732667	England/ALDP-1F84372/2021	2021-09-24	Europe	United Kingdom	Lighthouse Lab in Alderley Park	Wellcome Sanger Institute for the COVID-19 Genomics UK (COG-UK) Consortium	Jacquelyn Wynn et al
EPI_ISL_4732583	England/ALDP-1F843BE/2021	2021-09-26	Europe	United Kingdom	Lighthouse Lab in Alderley Park	Wellcome Sanger Institute for the COVID-19 Genomics UK (COG-UK) Consortium	Jacquelyn Wynn et al
EPI_ISL_4732685	England/ALDP-1F843CD/2021	2021-09-24	Europe	United Kingdom	Lighthouse Lab in Alderley Park	Wellcome Sanger Institute for the COVID-19 Genomics UK (COG-UK) Consortium	Jacquelyn Wynn et al
EPI_ISL_4732193	England/ALDP-1F843EB/2021	2021-09-26	Europe	United Kingdom	Lighthouse Lab in Alderley Park	Wellcome Sanger Institute for the COVID-19 Genomics UK (COG-UK) Consortium	Jacquelyn Wynn et al
EPI_ISL_4732493	England/ALDP-1F84406/2021	2021-09-23	Europe	United Kingdom	Lighthouse Lab in Alderley Park	Wellcome Sanger Institute for the COVID-19 Genomics UK (COG-UK) Consortium	Jacquelyn Wynn et al
EPI_ISL_4732537	England/ALDP-1F84424/2021	2021-09-26	Europe	United Kingdom	Lighthouse Lab in Alderley Park	Wellcome Sanger Institute for the COVID-19 Genomics UK (COG-UK) Consortium	Jacquelyn Wynn et al
EPI_ISL_4732539	England/ALDP-1F84442/2021	2021-09-23	Europe	United Kingdom	Lighthouse Lab in Alderley Park	Wellcome Sanger Institute for the COVID-19 Genomics UK (COG-UK) Consortium	Jacquelyn Wynn et al
EPI_ISL_4732021	England/ALDP-1F84451/2021	2021-09-23	Europe	United Kingdom	Lighthouse Lab in Alderley Park	Wellcome Sanger Institute for the COVID-19 Genomics UK (COG-UK) Consortium	Jacquelyn Wynn et al
EPI_ISL_4732235	England/ALDP-1F84460/2021	2021-09-26	Europe	United Kingdom	Lighthouse Lab in Alderley Park	Wellcome Sanger Institute for the COVID-19 Genomics UK (COG-UK) Consortium	Jacquelyn Wynn et al
EPI_ISL_4732373	England/ALDP-1F8448E/2021	2021-09-24	Europe	United Kingdom	Lighthouse Lab in Alderley Park	Wellcome Sanger Institute for the COVID-19 Genomics UK (COG-UK) Consortium	Jacquelyn Wynn et al
EPI_ISL_4732486	England/ALDP-1F844AC/2021	2021-09-24	Europe	United Kingdom	Lighthouse Lab in Alderley Park	Wellcome Sanger Institute for the COVID-19 Genomics UK (COG-UK) Consortium	Jacquelyn Wynn et al
EPI_ISL_4732078	England/ALDP-1F844CA/2021	2021-09-24	Europe	United Kingdom	Lighthouse Lab in Alderley Park	Wellcome Sanger Institute for the COVID-19 Genomics UK (COG-UK) Consortium	Jacquelyn Wynn et al
EPI_ISL_4732319	England/ALDP-1F844D9/2021	2021-09-23	Europe	United Kingdom	Lighthouse Lab in Alderley Park	Wellcome Sanger Institute for the COVID-19 Genomics UK (COG-UK) Consortium	Jacquelyn Wynn et al
EPI_ISL_4732018	England/ALDP-1F844E8/2021	2021-09-24	Europe	United Kingdom	Lighthouse Lab in Alderley Park	Wellcome Sanger Institute for the COVID-19 Genomics UK (COG-UK) Consortium	Jacquelyn Wynn et al
EPI_ISL_4732098	England/ALDP-1F844F7/2021	2021-09-24	Europe	United Kingdom	Lighthouse Lab in Alderley Park	Wellcome Sanger Institute for the COVID-19 Genomics UK (COG-UK) Consortium	Jacquelyn Wynn et al
EPI_ISL_4732276	England/ALDP-1F84503/2021	2021-09-24	Europe	United Kingdom	Lighthouse Lab in Alderley Park	Wellcome Sanger Institute for the COVID-19 Genomics UK (COG-UK) Consortium	Jacquelyn Wynn et al
EPI_ISL_4732085	England/ALDP-1F84512/2021	2021-09-23	Europe	United Kingdom	Lighthouse Lab in Alderley Park	Wellcome Sanger Institute for the COVID-19 Genomics UK (COG-UK) Consortium	Jacquelyn Wynn et al
EPI_ISL_4732089	England/ALDP-1F84530/2021	2021-09-24	Europe	United Kingdom	Lighthouse Lab in Alderley Park	Wellcome Sanger Institute for the COVID-19 Genomics UK (COG-UK) Consortium	Jacquelyn Wynn et al
EPI_ISL_4732487	England/ALDP-1F8455E/2021	2021-09-24	Europe	United Kingdom	Lighthouse Lab in Alderley Park	Wellcome Sanger Institute for the COVID-19 Genomics UK (COG-UK) Consortium	Jacquelyn Wynn et al
EPI_ISL_4732650	England/ALDP-1F8456D/2021	2021-09-26	Europe	United Kingdom	Lighthouse Lab in Alderley Park	Wellcome Sanger Institute for the COVID-19 Genomics UK (COG-UK) Consortium	Jacquelyn Wynn et al
EPI_ISL_4732367	England/ALDP-1F8457C/2021	2021-09-23	Europe	United Kingdom	Lighthouse Lab in Alderley Park	Wellcome Sanger Institute for the COVID-19 Genomics UK (COG-UK) Consortium	Jacquelyn Wynn et al
EPI_ISL_4732382	England/ALDP-1F8458B/2021	2021-09-26	Europe	United Kingdom	Lighthouse Lab in Alderley Park	Wellcome Sanger Institute for the COVID-19 Genomics UK (COG-UK) Consortium	Jacquelyn Wynn et al
EPI_ISL_4732694	England/ALDP-1F8459A/2021	2021-09-26	Europe	United Kingdom	Lighthouse Lab in Alderley Park	Wellcome Sanger Institute for the COVID-19 Genomics UK (COG-UK) Consortium	Jacquelyn Wynn et al
EPI_ISL_4732110	England/ALDP-1F845B8/2021	2021-09-26	Europe	United Kingdom	Lighthouse Lab in Alderley Park	Wellcome Sanger Institute for the COVID-19 Genomics UK (COG-UK) Consortium	Jacquelyn Wynn et al
EPI_ISL_4732125	England/ALDP-1F845C7/2021	2021-09-26	Europe	United Kingdom	Lighthouse Lab in Alderley Park	Wellcome Sanger Institute for the COVID-19 Genomics UK (COG-UK) Consortium	Jacquelyn Wynn et al
EPI_ISL_4732037	England/ALDP-1F845D6/2021	2021-09-24	Europe	United Kingdom	Lighthouse Lab in Alderley Park	Wellcome Sanger Institute for the COVID-19 Genomics UK (COG-UK) Consortium	Jacquelyn Wynn et al
EPI_ISL_4732453	England/ALDP-1F845E5/2021	2021-09-24	Europe	United Kingdom	Lighthouse Lab in Alderley Park	Wellcome Sanger Institute for the COVID-19 Genomics UK (COG-UK) Consortium	Jacquelyn Wynn et al
EPI_ISL_4732616	England/ALDP-1F845F4/2021	2021-09-24	Europe	United Kingdom	Lighthouse Lab in Alderley Park	Wellcome Sanger Institute for the COVID-19 Genomics UK (COG-UK) Consortium	Jacquelyn Wynn et al
EPI_ISL_4732638	England/ALDP-1F84600/2021	2021-09-24	Europe	United Kingdom	Lighthouse Lab in Alderley Park	Wellcome Sanger Institute for the COVID-19 Genomics UK (COG-UK) Consortium	Jacquelyn Wynn et al
EPI_ISL_4732392	England/ALDP-1F8461F/2021	2021-09-24	Europe	United Kingdom	Lighthouse Lab in Alderley Park	Wellcome Sanger Institute for the COVID-19 Genomics UK (COG-UK) Consortium	Jacquelyn Wynn et al
EPI_ISL_4732081	England/ALDP-1F8462E/2021	2021-09-24	Europe	United Kingdom	Lighthouse Lab in Alderley Park	Wellcome Sanger Institute for the COVID-19 Genomics UK (COG-UK) Consortium	Jacquelyn Wynn et al
EPI_ISL_4732123	England/ALDP-1F8463D/2021	2021-09-23	Europe	United Kingdom	Lighthouse Lab in Alderley Park	Wellcome Sanger Institute for the COVID-19 Genomics UK (COG-UK) Consortium	Jacquelyn Wynn et al
EPI_ISL_4732080	England/ALDP-1F84688/2021	2021-09-24	Europe	United Kingdom	Lighthouse Lab in Alderley Park	Wellcome Sanger Institute for the COVID-19 Genomics UK (COG-UK) Consortium	Jacquelyn Wynn et al
EPI_ISL_4732119	England/ALDP-1F84697/2021	2021-09-26	Europe	United Kingdom	Lighthouse Lab in Alderley Park	Wellcome Sanger Institute for the COVID-19 Genomics UK (COG-UK) Consortium	Jacquelyn Wynn et al
EPI_ISL_4732117	England/ALDP-1F846A6/2021	2021-09-26	Europe	United Kingdom	Lighthouse Lab in Alderley Park	Wellcome Sanger Institute for the COVID-19 Genomics UK (COG-UK) Consortium	Jacquelyn Wynn et al
EPI_ISL_4732049	England/ALDP-1F846B5/2021	2021-09-23	Europe	United Kingdom	Lighthouse Lab in Alderley Park	Wellcome Sanger Institute for the COVID-19 Genomics UK (COG-UK) Consortium	Jacquelyn Wynn et al
EPI_ISL_4732053	England/ALDP-1F846C4/2021	2021-09-24	Europe	United Kingdom	Lighthouse Lab in Alderley Park	Wellcome Sanger Institute for the COVID-19 Genomics UK (COG-UK) Consortium	Jacquelyn Wynn et al
EPI_ISL_4732686	England/ALDP-1F846E2/2021	2021-09-24	Europe	United Kingdom	Lighthouse Lab in Alderley Park	Wellcome Sanger Institute for the COVID-19 Genomics UK (COG-UK) Consortium	Jacquelyn Wynn et al
EPI_ISL_4732027	England/ALDP-1F8470D/2021	2021-09-26	Europe	United Kingdom	Lighthouse Lab in Alderley Park	Wellcome Sanger Institute for the COVID-19 Genomics UK (COG-UK) Consortium	Jacquelyn Wynn et al
EPI_ISL_4732153	England/ALDP-1F8471C/2021	2021-09-26	Europe	United Kingdom	Lighthouse Lab in Alderley Park	Wellcome Sanger Institute for the COVID-19 Genomics UK (COG-UK) Consortium	Jacquelyn Wynn et al
EPI_ISL_4732073	England/ALDP-1F8473A/2021	2021-09-26	Europe	United Kingdom	Lighthouse Lab in Alderley Park	Wellcome Sanger Institute for the COVID-19 Genomics UK (COG-UK) Consortium	Jacquelyn Wynn et al
EPI_ISL_4732143	England/ALDP-1F84749/2021	2021-09-26	Europe	United Kingdom	Lighthouse Lab in Alderley Park	Wellcome Sanger Institute for the COVID-19 Genomics UK (COG-UK) Consortium	Jacquelyn Wynn et al
EPI_ISL_4732405	England/ALDP-1F84758/2021	2021-09-23	Europe	United Kingdom	Lighthouse Lab in Alderley Park	Wellcome Sanger Institute for the COVID-19 Genomics UK (COG-UK) Consortium	Jacquelyn Wynn et al
EPI_ISL_4732144	England/ALDP-1F84776/2021	2021-09-24	Europe	United Kingdom	Lighthouse Lab in Alderley Park	Wellcome Sanger Institute for the COVID-19 Genomics UK (COG-UK) Consortium	Jacquelyn Wynn et al
EPI_ISL_4751112	England/ALDP-1F85344/2021	2021-09-26	Europe	United Kingdom	Lighthouse Lab in Alderley Park	Wellcome Sanger Institute for the COVID-19 Genomics UK (COG-UK) Consortium	Jacquelyn Wynn et al
EPI_ISL_4766924	England/ALDP-1F85353/2021	2021-09-26	Europe	United Kingdom	Lighthouse Lab in Alderley Park	Wellcome Sanger Institute for the COVID-19 Genomics UK (COG-UK) Consortium	Jacquelyn Wynn et al
EPI_ISL_4751059	England/ALDP-1F85371/2021	2021-09-26	Europe	United Kingdom	Lighthouse Lab in Alderley Park	Wellcome Sanger Institute for the COVID-19 Genomics UK (COG-UK) Consortium	Jacquelyn Wynn et al
EPI_ISL_4750953	England/ALDP-1F85380/2021	2021-09-24	Europe	United Kingdom	Lighthouse Lab in Alderley Park	Wellcome Sanger Institute for the COVID-19 Genomics UK (COG-UK) Consortium	Jacquelyn Wynn et al
EPI_ISL_4751131	England/ALDP-1F8539F/2021	2021-09-24	Europe	United Kingdom	Lighthouse Lab in Alderley Park	Wellcome Sanger Institute for the COVID-19 Genomics UK (COG-UK) Consortium	Jacquelyn Wynn et al
EPI_ISL_4751011	England/ALDP-1F853AE/2021	2021-09-24	Europe	United Kingdom	Lighthouse Lab in Alderley Park	Wellcome Sanger Institute for the COVID-19 Genomics UK (COG-UK) Consortium	Jacquelyn Wynn et al
EPI_ISL_4751077	England/ALDP-1F853BD/2021	2021-09-24	Europe	United Kingdom	Lighthouse Lab in Alderley Park	Wellcome Sanger Institute for the COVID-19 Genomics UK (COG-UK) Consortium	Jacquelyn Wynn et al
EPI_ISL_4751106	England/ALDP-1F853CC/2021	2021-09-26	Europe	United Kingdom	Lighthouse Lab in Alderley Park	Wellcome Sanger Institute for the COVID-19 Genomics UK (COG-UK) Consortium	Jacquelyn Wynn et al
EPI_ISL_4751003	England/ALDP-1F853DB/2021	2021-09-26	Europe	United Kingdom	Lighthouse Lab in Alderley Park	Wellcome Sanger Institute for the COVID-19 Genomics UK (COG-UK) Consortium	Jacquelyn Wynn et al
EPI_ISL_4750967	England/ALDP-1F853F9/2021	2021-09-24	Europe	United Kingdom	Lighthouse Lab in Alderley Park	Wellcome Sanger Institute for the COVID-19 Genomics UK (COG-UK) Consortium	Jacquelyn Wynn et al
EPI_ISL_4766915	England/ALDP-1F85405/2021	2021-09-26	Europe	United Kingdom	Lighthouse Lab in Alderley Park	Wellcome Sanger Institute for the COVID-19 Genomics UK (COG-UK) Consortium	Jacquelyn Wynn et al
EPI_ISL_4751009	England/ALDP-1F85414/2021	2021-09-26	Europe	United Kingdom	Lighthouse Lab in Alderley Park	Wellcome Sanger Institute for the COVID-19 Genomics UK (COG-UK) Consortium	Jacquelyn Wynn et al
EPI_ISL_4750950	England/ALDP-1F85432/2021	2021-09-26	Europe	United Kingdom	Lighthouse Lab in Alderley Park	Wellcome Sanger Institute for the COVID-19 Genomics UK (COG-UK) Consortium	Jacquelyn Wynn et al
EPI_ISL_4751108	England/ALDP-1F85441/2021	2021-09-24	Europe	United Kingdom	Lighthouse Lab in Alderley Park	Wellcome Sanger Institute for the COVID-19 Genomics UK (COG-UK) Consortium	Jacquelyn Wynn et al
EPI_ISL_4751109	England/ALDP-1F85450/2021	2021-09-24	Europe	United Kingdom	Lighthouse Lab in Alderley Park	Wellcome Sanger Institute for the COVID-19 Genomics UK (COG-UK) Consortium	Jacquelyn Wynn et al
EPI_ISL_4750987	England/ALDP-1F8546F/2021	2021-09-24	Europe	United Kingdom	Lighthouse Lab in Alderley Park	Wellcome Sanger Institute for the COVID-19 Genomics UK (COG-UK) Consortium	Jacquelyn Wynn et al
EPI_ISL_4751045	England/ALDP-1F8547E/2021	2021-09-26	Europe	United Kingdom	Lighthouse Lab in Alderley Park	Wellcome Sanger Institute for the COVID-19 Genomics UK (COG-UK) Consortium	Jacquelyn Wynn et al
EPI_ISL_4751054	England/ALDP-1F8549C/2021	2021-09-26	Europe	United Kingdom	Lighthouse Lab in Alderley Park	Wellcome Sanger Institute for the COVID-19 Genomics UK (COG-UK) Consortium	Jacquelyn Wynn et al
EPI_ISL_4751055	England/ALDP-1F854BA/2021	2021-09-24	Europe	United Kingdom	Lighthouse Lab in Alderley Park	Wellcome Sanger Institute for the COVID-19 Genomics UK (COG-UK) Consortium	Jacquelyn Wynn et al
EPI_ISL_4751039	England/ALDP-1F854D8/2021	2021-09-26	Europe	United Kingdom	Lighthouse Lab in Alderley Park	Wellcome Sanger Institute for the COVID-19 Genomics UK (COG-UK) Consortium	Jacquelyn Wynn et al
EPI_ISL_4750926	England/ALDP-1F854F6/2021	2021-09-24	Europe	United Kingdom	Lighthouse Lab in Alderley Park	Wellcome Sanger Institute for the COVID-19 Genomics UK (COG-UK) Consortium	Jacquelyn Wynn et al
EPI_ISL_4750989	England/ALDP-1F85520/2021	2021-09-24	Europe	United Kingdom	Lighthouse Lab in Alderley Park	Wellcome Sanger Institute for the COVID-19 Genomics UK (COG-UK) Consortium	Jacquelyn Wynn et al
EPI_ISL_4751057	England/ALDP-1F8553F/2021	2021-09-24	Europe	United Kingdom	Lighthouse Lab in Alderley Park	Wellcome Sanger Institute for the COVID-19 Genomics UK (COG-UK) Consortium	Jacquelyn Wynn et al
EPI_ISL_4751051	England/ALDP-1F8554E/2021	2021-09-26	Europe	United Kingdom	Lighthouse Lab in Alderley Park	Wellcome Sanger Institute for the COVID-19 Genomics UK (COG-UK) Consortium	Jacquelyn Wynn et al
EPI_ISL_4750925	England/ALDP-1F8555D/2021	2021-09-26	Europe	United Kingdom	Lighthouse Lab in Alderley Park	Wellcome Sanger Institute for the COVID-19 Genomics UK (COG-UK) Consortium	Jacquelyn Wynn et al
EPI_ISL_4751033	England/ALDP-1F8558A/2021	2021-09-24	Europe	United Kingdom	Lighthouse Lab in Alderley Park	Wellcome Sanger Institute for the COVID-19 Genomics UK (COG-UK) Consortium	Jacquelyn Wynn et al
EPI_ISL_4750972	England/ALDP-1F855A8/2021	2021-09-23	Europe	United Kingdom	Lighthouse Lab in Alderley Park	Wellcome Sanger Institute for the COVID-19 Genomics UK (COG-UK) Consortium	Jacquelyn Wynn et al
EPI_ISL_4766865	England/ALDP-1F855B7/2021	2021-09-26	Europe	United Kingdom	Lighthouse Lab in Alderley Park	Wellcome Sanger Institute for the COVID-19 Genomics UK (COG-UK) Consortium	Jacquelyn Wynn et al
EPI_ISL_4751117	England/ALDP-1F855C6/2021	2021-09-24	Europe	United Kingdom	Lighthouse Lab in Alderley Park	Wellcome Sanger Institute for the COVID-19 Genomics UK (COG-UK) Consortium	Jacquelyn Wynn et al
EPI_ISL_4751087	England/ALDP-1F855D5/2021	2021-09-26	Europe	United Kingdom	Lighthouse Lab in Alderley Park	Wellcome Sanger Institute for the COVID-19 Genomics UK (COG-UK) Consortium	Jacquelyn Wynn et al
EPI_ISL_4751032	England/ALDP-1F8560F/2021	2021-09-24	Europe	United Kingdom	Lighthouse Lab in Alderley Park	Wellcome Sanger Institute for the COVID-19 Genomics UK (COG-UK) Consortium	Jacquelyn Wynn et al
EPI_ISL_4750944	England/ALDP-1F8561E/2021	2021-09-26	Europe	United Kingdom	Lighthouse Lab in Alderley Park	Wellcome Sanger Institute for the COVID-19 Genomics UK (COG-UK) Consortium	Jacquelyn Wynn et al
EPI_ISL_4750927	England/ALDP-1F8562D/2021	2021-09-26	Europe	United Kingdom	Lighthouse Lab in Alderley Park	Wellcome Sanger Institute for the COVID-19 Genomics UK (COG-UK) Consortium	Jacquelyn Wynn et al
EPI_ISL_4750973	England/ALDP-1F8563C/2021	2021-09-24	Europe	United Kingdom	Lighthouse Lab in Alderley Park	Wellcome Sanger Institute for the COVID-19 Genomics UK (COG-UK) Consortium	Jacquelyn Wynn et al
EPI_ISL_4751030	England/ALDP-1F8564B/2021	2021-09-24	Europe	United Kingdom	Lighthouse Lab in Alderley Park	Wellcome Sanger Institute for the COVID-19 Genomics UK (COG-UK) Consortium	Jacquelyn Wynn et al
EPI_ISL_4751123	England/ALDP-1F8565A/2021	2021-09-26	Europe	United Kingdom	Lighthouse Lab in Alderley Park	Wellcome Sanger Institute for the COVID-19 Genomics UK (COG-UK) Consortium	Jacquelyn Wynn et al
EPI_ISL_4751115	England/ALDP-1F85669/2021	2021-09-26	Europe	United Kingdom	Lighthouse Lab in Alderley Park	Wellcome Sanger Institute for the COVID-19 Genomics UK (COG-UK) Consortium	Jacquelyn Wynn et al
EPI_ISL_4750951	England/ALDP-1F85678/2021	2021-09-24	Europe	United Kingdom	Lighthouse Lab in Alderley Park	Wellcome Sanger Institute for the COVID-19 Genomics UK (COG-UK) Consortium	Jacquelyn Wynn et al
EPI_ISL_4751070	England/ALDP-1F856A5/2021	2021-09-26	Europe	United Kingdom	Lighthouse Lab in Alderley Park	Wellcome Sanger Institute for the COVID-19 Genomics UK (COG-UK) Consortium	Jacquelyn Wynn et al
EPI_ISL_4750999	England/ALDP-1F856B4/2021	2021-09-26	Europe	United Kingdom	Lighthouse Lab in Alderley Park	Wellcome Sanger Institute for the COVID-19 Genomics UK (COG-UK) Consortium	Jacquelyn Wynn et al
EPI_ISL_4750968	England/ALDP-1F856C3/2021	2021-09-24	Europe	United Kingdom	Lighthouse Lab in Alderley Park	Wellcome Sanger Institute for the COVID-19 Genomics UK (COG-UK) Consortium	Jacquelyn Wynn et al
EPI_ISL_4750971	England/ALDP-1F856D2/2021	2021-09-26	Europe	United Kingdom	Lighthouse Lab in Alderley Park	Wellcome Sanger Institute for the COVID-19 Genomics UK (COG-UK) Consortium	Jacquelyn Wynn et al
EPI_ISL_4751130	England/ALDP-1F856E1/2021	2021-09-23	Europe	United Kingdom	Lighthouse Lab in Alderley Park	Wellcome Sanger Institute for the COVID-19 Genomics UK (COG-UK) Consortium	Jacquelyn Wynn et al
EPI_ISL_4751021	England/ALDP-1F856F0/2021	2021-09-26	Europe	United Kingdom	Lighthouse Lab in Alderley Park	Wellcome Sanger Institute for the COVID-19 Genomics UK (COG-UK) Consortium	Jacquelyn Wynn et al
EPI_ISL_4751093	England/ALDP-1F8571B/2021	2021-09-23	Europe	United Kingdom	Lighthouse Lab in Alderley Park	Wellcome Sanger Institute for the COVID-19 Genomics UK (COG-UK) Consortium	Jacquelyn Wynn et al
EPI_ISL_4751064	England/ALDP-1F8572A/2021	2021-09-26	Europe	United Kingdom	Lighthouse Lab in Alderley Park	Wellcome Sanger Institute for the COVID-19 Genomics UK (COG-UK) Consortium	Jacquelyn Wynn et al
EPI_ISL_4751124	England/ALDP-1F85739/2021	2021-09-24	Europe	United Kingdom	Lighthouse Lab in Alderley Park	Wellcome Sanger Institute for the COVID-19 Genomics UK (COG-UK) Consortium	Jacquelyn Wynn et al
EPI_ISL_4751118	England/ALDP-1F85748/2021	2021-09-24	Europe	United Kingdom	Lighthouse Lab in Alderley Park	Wellcome Sanger Institute for the COVID-19 Genomics UK (COG-UK) Consortium	Jacquelyn Wynn et al
EPI_ISL_4751037	England/ALDP-1F85757/2021	2021-09-26	Europe	United Kingdom	Lighthouse Lab in Alderley Park	Wellcome Sanger Institute for the COVID-19 Genomics UK (COG-UK) Consortium	Jacquelyn Wynn et al
EPI_ISL_4751067	England/ALDP-1F85766/2021	2021-09-24	Europe	United Kingdom	Lighthouse Lab in Alderley Park	Wellcome Sanger Institute for the COVID-19 Genomics UK (COG-UK) Consortium	Jacquelyn Wynn et al
EPI_ISL_4751091	England/ALDP-1F85775/2021	2021-09-26	Europe	United Kingdom	Lighthouse Lab in Alderley Park	Wellcome Sanger Institute for the COVID-19 Genomics UK (COG-UK) Consortium	Jacquelyn Wynn et al
EPI_ISL_4751076	England/ALDP-1F85784/2021	2021-09-26	Europe	United Kingdom	Lighthouse Lab in Alderley Park	Wellcome Sanger Institute for the COVID-19 Genomics UK (COG-UK) Consortium	Jacquelyn Wynn et al
EPI_ISL_4750997	England/ALDP-1F85793/2021	2021-09-24	Europe	United Kingdom	Lighthouse Lab in Alderley Park	Wellcome Sanger Institute for the COVID-19 Genomics UK (COG-UK) Consortium	Jacquelyn Wynn et al
EPI_ISL_4751026	England/ALDP-1F857A2/2021	2021-09-26	Europe	United Kingdom	Lighthouse Lab in Alderley Park	Wellcome Sanger Institute for the COVID-19 Genomics UK (COG-UK) Consortium	Jacquelyn Wynn et al
EPI_ISL_4767012	England/ALDP-1F857B1/2021	2021-09-26	Europe	United Kingdom	Lighthouse Lab in Alderley Park	Wellcome Sanger Institute for the COVID-19 Genomics UK (COG-UK) Consortium	Jacquelyn Wynn et al
EPI_ISL_4751008	England/ALDP-1F857C0/2021	2021-09-26	Europe	United Kingdom	Lighthouse Lab in Alderley Park	Wellcome Sanger Institute for the COVID-19 Genomics UK (COG-UK) Consortium	Jacquelyn Wynn et al
EPI_ISL_4750955	England/ALDP-1F857DF/2021	2021-09-26	Europe	United Kingdom	Lighthouse Lab in Alderley Park	Wellcome Sanger Institute for the COVID-19 Genomics UK (COG-UK) Consortium	Jacquelyn Wynn et al
EPI_ISL_4751086	England/ALDP-1F857FD/2021	2021-09-26	Europe	United Kingdom	Lighthouse Lab in Alderley Park	Wellcome Sanger Institute for the COVID-19 Genomics UK (COG-UK) Consortium	Jacquelyn Wynn et al
EPI_ISL_4751098	England/ALDP-1F85818/2021	2021-09-26	Europe	United Kingdom	Lighthouse Lab in Alderley Park	Wellcome Sanger Institute for the COVID-19 Genomics UK (COG-UK) Consortium	Jacquelyn Wynn et al
EPI_ISL_4750994	England/ALDP-1F85827/2021	2021-09-24	Europe	United Kingdom	Lighthouse Lab in Alderley Park	Wellcome Sanger Institute for the COVID-19 Genomics UK (COG-UK) Consortium	Jacquelyn Wynn et al
EPI_ISL_4751110	England/ALDP-1F85845/2021	2021-09-26	Europe	United Kingdom	Lighthouse Lab in Alderley Park	Wellcome Sanger Institute for the COVID-19 Genomics UK (COG-UK) Consortium	Jacquelyn Wynn et al
EPI_ISL_4750996	England/ALDP-1F85854/2021	2021-09-26	Europe	United Kingdom	Lighthouse Lab in Alderley Park	Wellcome Sanger Institute for the COVID-19 Genomics UK (COG-UK) Consortium	Jacquelyn Wynn et al
EPI_ISL_4751063	England/ALDP-1F85863/2021	2021-09-26	Europe	United Kingdom	Lighthouse Lab in Alderley Park	Wellcome Sanger Institute for the COVID-19 Genomics UK (COG-UK) Consortium	Jacquelyn Wynn et al
EPI_ISL_4750990	England/ALDP-1F85872/2021	2021-09-24	Europe	United Kingdom	Lighthouse Lab in Alderley Park	Wellcome Sanger Institute for the COVID-19 Genomics UK (COG-UK) Consortium	Jacquelyn Wynn et al
EPI_ISL_4750970	England/ALDP-1F85881/2021	2021-09-26	Europe	United Kingdom	Lighthouse Lab in Alderley Park	Wellcome Sanger Institute for the COVID-19 Genomics UK (COG-UK) Consortium	Jacquelyn Wynn et al
EPI_ISL_4751020	England/ALDP-1F85890/2021	2021-09-26	Europe	United Kingdom	Lighthouse Lab in Alderley Park	Wellcome Sanger Institute for the COVID-19 Genomics UK (COG-UK) Consortium	Jacquelyn Wynn et al
EPI_ISL_4751044	England/ALDP-1F858AF/2021	2021-09-24	Europe	United Kingdom	Lighthouse Lab in Alderley Park	Wellcome Sanger Institute for the COVID-19 Genomics UK (COG-UK) Consortium	Jacquelyn Wynn et al
EPI_ISL_4751061	England/ALDP-1F858CD/2021	2021-09-24	Europe	United Kingdom	Lighthouse Lab in Alderley Park	Wellcome Sanger Institute for the COVID-19 Genomics UK (COG-UK) Consortium	Jacquelyn Wynn et al
EPI_ISL_4750946	England/ALDP-1F858DC/2021	2021-09-26	Europe	United Kingdom	Lighthouse Lab in Alderley Park	Wellcome Sanger Institute for the COVID-19 Genomics UK (COG-UK) Consortium	Jacquelyn Wynn et al
EPI_ISL_4751002	England/ALDP-1F858EB/2021	2021-09-26	Europe	United Kingdom	Lighthouse Lab in Alderley Park	Wellcome Sanger Institute for the COVID-19 Genomics UK (COG-UK) Consortium	Jacquelyn Wynn et al
EPI_ISL_4751092	England/ALDP-1F858FA/2021	2021-09-24	Europe	United Kingdom	Lighthouse Lab in Alderley Park	Wellcome Sanger Institute for the COVID-19 Genomics UK (COG-UK) Consortium	Jacquelyn Wynn et al
EPI_ISL_4751101	England/ALDP-1F85906/2021	2021-09-23	Europe	United Kingdom	Lighthouse Lab in Alderley Park	Wellcome Sanger Institute for the COVID-19 Genomics UK (COG-UK) Consortium	Jacquelyn Wynn et al
EPI_ISL_4750963	England/ALDP-1F85915/2021	2021-09-26	Europe	United Kingdom	Lighthouse Lab in Alderley Park	Wellcome Sanger Institute for the COVID-19 Genomics UK (COG-UK) Consortium	Jacquelyn Wynn et al
EPI_ISL_4751546	England/ALDP-1F85F04/2021	2021-09-24	Europe	United Kingdom	Lighthouse Lab in Alderley Park	Wellcome Sanger Institute for the COVID-19 Genomics UK (COG-UK) Consortium	Jacquelyn Wynn et al
EPI_ISL_4751528	England/ALDP-1F85F13/2021	2021-09-26	Europe	United Kingdom	Lighthouse Lab in Alderley Park	Wellcome Sanger Institute for the COVID-19 Genomics UK (COG-UK) Consortium	Jacquelyn Wynn et al
EPI_ISL_4751605	England/ALDP-1F85F31/2021	2021-09-26	Europe	United Kingdom	Lighthouse Lab in Alderley Park	Wellcome Sanger Institute for the COVID-19 Genomics UK (COG-UK) Consortium	Jacquelyn Wynn et al
EPI_ISL_4751815	England/ALDP-1F85F40/2021	2021-09-26	Europe	United Kingdom	Lighthouse Lab in Alderley Park	Wellcome Sanger Institute for the COVID-19 Genomics UK (COG-UK) Consortium	Jacquelyn Wynn et al
EPI_ISL_4751829	England/ALDP-1F85F5F/2021	2021-09-26	Europe	United Kingdom	Lighthouse Lab in Alderley Park	Wellcome Sanger Institute for the COVID-19 Genomics UK (COG-UK) Consortium	Jacquelyn Wynn et al
EPI_ISL_4751776	England/ALDP-1F85F6E/2021	2021-09-26	Europe	United Kingdom	Lighthouse Lab in Alderley Park	Wellcome Sanger Institute for the COVID-19 Genomics UK (COG-UK) Consortium	Jacquelyn Wynn et al
EPI_ISL_4751736	England/ALDP-1F85F7D/2021	2021-09-26	Europe	United Kingdom	Lighthouse Lab in Alderley Park	Wellcome Sanger Institute for the COVID-19 Genomics UK (COG-UK) Consortium	Jacquelyn Wynn et al
EPI_ISL_4751811	England/ALDP-1F85F8C/2021	2021-09-26	Europe	United Kingdom	Lighthouse Lab in Alderley Park	Wellcome Sanger Institute for the COVID-19 Genomics UK (COG-UK) Consortium	Jacquelyn Wynn et al
EPI_ISL_4751578	England/ALDP-1F85FB9/2021	2021-09-26	Europe	United Kingdom	Lighthouse Lab in Alderley Park	Wellcome Sanger Institute for the COVID-19 Genomics UK (COG-UK) Consortium	Jacquelyn Wynn et al
EPI_ISL_4751816	England/ALDP-1F85FC8/2021	2021-09-26	Europe	United Kingdom	Lighthouse Lab in Alderley Park	Wellcome Sanger Institute for the COVID-19 Genomics UK (COG-UK) Consortium	Jacquelyn Wynn et al
EPI_ISL_4751702	England/ALDP-1F85FD7/2021	2021-09-26	Europe	United Kingdom	Lighthouse Lab in Alderley Park	Wellcome Sanger Institute for the COVID-19 Genomics UK (COG-UK) Consortium	Jacquelyn Wynn et al
EPI_ISL_4751615	England/ALDP-1F85FE6/2021	2021-09-26	Europe	United Kingdom	Lighthouse Lab in Alderley Park	Wellcome Sanger Institute for the COVID-19 Genomics UK (COG-UK) Consortium	Jacquelyn Wynn et al
EPI_ISL_4751846	England/ALDP-1F85FF5/2021	2021-09-26	Europe	United Kingdom	Lighthouse Lab in Alderley Park	Wellcome Sanger Institute for the COVID-19 Genomics UK (COG-UK) Consortium	Jacquelyn Wynn et al
EPI_ISL_4751532	England/ALDP-1F8601F/2021	2021-09-23	Europe	United Kingdom	Lighthouse Lab in Alderley Park	Wellcome Sanger Institute for the COVID-19 Genomics UK (COG-UK) Consortium	Jacquelyn Wynn et al
EPI_ISL_4751771	England/ALDP-1F8602E/2021	2021-09-24	Europe	United Kingdom	Lighthouse Lab in Alderley Park	Wellcome Sanger Institute for the COVID-19 Genomics UK (COG-UK) Consortium	Jacquelyn Wynn et al
EPI_ISL_4751508	England/ALDP-1F8606A/2021	2021-09-26	Europe	United Kingdom	Lighthouse Lab in Alderley Park	Wellcome Sanger Institute for the COVID-19 Genomics UK (COG-UK) Consortium	Jacquelyn Wynn et al
EPI_ISL_4751550	England/ALDP-1F86079/2021	2021-09-26	Europe	United Kingdom	Lighthouse Lab in Alderley Park	Wellcome Sanger Institute for the COVID-19 Genomics UK (COG-UK) Consortium	Jacquelyn Wynn et al
EPI_ISL_4751601	England/ALDP-1F86088/2021	2021-09-26	Europe	United Kingdom	Lighthouse Lab in Alderley Park	Wellcome Sanger Institute for the COVID-19 Genomics UK (COG-UK) Consortium	Jacquelyn Wynn et al
EPI_ISL_4751724	England/ALDP-1F86097/2021	2021-09-26	Europe	United Kingdom	Lighthouse Lab in Alderley Park	Wellcome Sanger Institute for the COVID-19 Genomics UK (COG-UK) Consortium	Jacquelyn Wynn et al
EPI_ISL_4751821	England/ALDP-1F860A6/2021	2021-09-26	Europe	United Kingdom	Lighthouse Lab in Alderley Park	Wellcome Sanger Institute for the COVID-19 Genomics UK (COG-UK) Consortium	Jacquelyn Wynn et al
EPI_ISL_4751585	England/ALDP-1F860B5/2021	2021-09-26	Europe	United Kingdom	Lighthouse Lab in Alderley Park	Wellcome Sanger Institute for the COVID-19 Genomics UK (COG-UK) Consortium	Jacquelyn Wynn et al
EPI_ISL_4751693	England/ALDP-1F860C4/2021	2021-09-26	Europe	United Kingdom	Lighthouse Lab in Alderley Park	Wellcome Sanger Institute for the COVID-19 Genomics UK (COG-UK) Consortium	Jacquelyn Wynn et al
EPI_ISL_4751834	England/ALDP-1F860D3/2021	2021-09-23	Europe	United Kingdom	Lighthouse Lab in Alderley Park	Wellcome Sanger Institute for the COVID-19 Genomics UK (COG-UK) Consortium	Jacquelyn Wynn et al
EPI_ISL_4751808	England/ALDP-1F860F1/2021	2021-09-24	Europe	United Kingdom	Lighthouse Lab in Alderley Park	Wellcome Sanger Institute for the COVID-19 Genomics UK (COG-UK) Consortium	Jacquelyn Wynn et al
EPI_ISL_4751542	England/ALDP-1F8611C/2021	2021-09-26	Europe	United Kingdom	Lighthouse Lab in Alderley Park	Wellcome Sanger Institute for the COVID-19 Genomics UK (COG-UK) Consortium	Jacquelyn Wynn et al
EPI_ISL_4751559	England/ALDP-1F8613A/2021	2021-09-26	Europe	United Kingdom	Lighthouse Lab in Alderley Park	Wellcome Sanger Institute for the COVID-19 Genomics UK (COG-UK) Consortium	Jacquelyn Wynn et al
EPI_ISL_4751817	England/ALDP-1F86149/2021	2021-09-26	Europe	United Kingdom	Lighthouse Lab in Alderley Park	Wellcome Sanger Institute for the COVID-19 Genomics UK (COG-UK) Consortium	Jacquelyn Wynn et al
EPI_ISL_4751613	England/ALDP-1F86158/2021	2021-09-26	Europe	United Kingdom	Lighthouse Lab in Alderley Park	Wellcome Sanger Institute for the COVID-19 Genomics UK (COG-UK) Consortium	Jacquelyn Wynn et al
EPI_ISL_4751503	England/ALDP-1F86167/2021	2021-09-26	Europe	United Kingdom	Lighthouse Lab in Alderley Park	Wellcome Sanger Institute for the COVID-19 Genomics UK (COG-UK) Consortium	Jacquelyn Wynn et al
EPI_ISL_4751496	England/ALDP-1F86176/2021	2021-09-26	Europe	United Kingdom	Lighthouse Lab in Alderley Park	Wellcome Sanger Institute for the COVID-19 Genomics UK (COG-UK) Consortium	Jacquelyn Wynn et al
EPI_ISL_4751709	England/ALDP-1F86185/2021	2021-09-26	Europe	United Kingdom	Lighthouse Lab in Alderley Park	Wellcome Sanger Institute for the COVID-19 Genomics UK (COG-UK) Consortium	Jacquelyn Wynn et al
EPI_ISL_4751548	England/ALDP-1F86194/2021	2021-09-26	Europe	United Kingdom	Lighthouse Lab in Alderley Park	Wellcome Sanger Institute for the COVID-19 Genomics UK (COG-UK) Consortium	Jacquelyn Wynn et al
EPI_ISL_4751672	England/ALDP-1F861A3/2021	2021-09-26	Europe	United Kingdom	Lighthouse Lab in Alderley Park	Wellcome Sanger Institute for the COVID-19 Genomics UK (COG-UK) Consortium	Jacquelyn Wynn et al
EPI_ISL_4751830	England/ALDP-1F861B2/2021	2021-09-26	Europe	United Kingdom	Lighthouse Lab in Alderley Park	Wellcome Sanger Institute for the COVID-19 Genomics UK (COG-UK) Consortium	Jacquelyn Wynn et al
EPI_ISL_4751577	England/ALDP-1F861C1/2021	2021-09-26	Europe	United Kingdom	Lighthouse Lab in Alderley Park	Wellcome Sanger Institute for the COVID-19 Genomics UK (COG-UK) Consortium	Jacquelyn Wynn et al
EPI_ISL_4751498	England/ALDP-1F861D0/2021	2021-09-26	Europe	United Kingdom	Lighthouse Lab in Alderley Park	Wellcome Sanger Institute for the COVID-19 Genomics UK (COG-UK) Consortium	Jacquelyn Wynn et al
EPI_ISL_4751522	England/ALDP-1F861EF/2021	2021-09-26	Europe	United Kingdom	Lighthouse Lab in Alderley Park	Wellcome Sanger Institute for the COVID-19 Genomics UK (COG-UK) Consortium	Jacquelyn Wynn et al
EPI_ISL_4751507	England/ALDP-1F861FE/2021	2021-09-26	Europe	United Kingdom	Lighthouse Lab in Alderley Park	Wellcome Sanger Institute for the COVID-19 Genomics UK (COG-UK) Consortium	Jacquelyn Wynn et al
EPI_ISL_4751515	England/ALDP-1F86219/2021	2021-09-26	Europe	United Kingdom	Lighthouse Lab in Alderley Park	Wellcome Sanger Institute for the COVID-19 Genomics UK (COG-UK) Consortium	Jacquelyn Wynn et al
EPI_ISL_4751787	England/ALDP-1F86228/2021	2021-09-26	Europe	United Kingdom	Lighthouse Lab in Alderley Park	Wellcome Sanger Institute for the COVID-19 Genomics UK (COG-UK) Consortium	Jacquelyn Wynn et al
EPI_ISL_4751634	England/ALDP-1F86237/2021	2021-09-26	Europe	United Kingdom	Lighthouse Lab in Alderley Park	Wellcome Sanger Institute for the COVID-19 Genomics UK (COG-UK) Consortium	Jacquelyn Wynn et al
EPI_ISL_4751757	England/ALDP-1F86246/2021	2021-09-26	Europe	United Kingdom	Lighthouse Lab in Alderley Park	Wellcome Sanger Institute for the COVID-19 Genomics UK (COG-UK) Consortium	Jacquelyn Wynn et al
EPI_ISL_4751592	England/ALDP-1F86255/2021	2021-09-26	Europe	United Kingdom	Lighthouse Lab in Alderley Park	Wellcome Sanger Institute for the COVID-19 Genomics UK (COG-UK) Consortium	Jacquelyn Wynn et al
EPI_ISL_4751500	England/ALDP-1F86264/2021	2021-09-26	Europe	United Kingdom	Lighthouse Lab in Alderley Park	Wellcome Sanger Institute for the COVID-19 Genomics UK (COG-UK) Consortium	Jacquelyn Wynn et al
EPI_ISL_4751525	England/ALDP-1F86273/2021	2021-09-26	Europe	United Kingdom	Lighthouse Lab in Alderley Park	Wellcome Sanger Institute for the COVID-19 Genomics UK (COG-UK) Consortium	Jacquelyn Wynn et al
EPI_ISL_4751506	England/ALDP-1F86282/2021	2021-09-26	Europe	United Kingdom	Lighthouse Lab in Alderley Park	Wellcome Sanger Institute for the COVID-19 Genomics UK (COG-UK) Consortium	Jacquelyn Wynn et al
EPI_ISL_4751809	England/ALDP-1F86291/2021	2021-09-26	Europe	United Kingdom	Lighthouse Lab in Alderley Park	Wellcome Sanger Institute for the COVID-19 Genomics UK (COG-UK) Consortium	Jacquelyn Wynn et al
EPI_ISL_4751804	England/ALDP-1F862BF/2021	2021-09-26	Europe	United Kingdom	Lighthouse Lab in Alderley Park	Wellcome Sanger Institute for the COVID-19 Genomics UK (COG-UK) Consortium	Jacquelyn Wynn et al
EPI_ISL_4751610	England/ALDP-1F862DD/2021	2021-09-26	Europe	United Kingdom	Lighthouse Lab in Alderley Park	Wellcome Sanger Institute for the COVID-19 Genomics UK (COG-UK) Consortium	Jacquelyn Wynn et al
EPI_ISL_4751612	England/ALDP-1F862EC/2021	2021-09-26	Europe	United Kingdom	Lighthouse Lab in Alderley Park	Wellcome Sanger Institute for the COVID-19 Genomics UK (COG-UK) Consortium	Jacquelyn Wynn et al
EPI_ISL_4751662	England/ALDP-1F862FB/2021	2021-09-26	Europe	United Kingdom	Lighthouse Lab in Alderley Park	Wellcome Sanger Institute for the COVID-19 Genomics UK (COG-UK) Consortium	Jacquelyn Wynn et al
EPI_ISL_4751847	England/ALDP-1F86307/2021	2021-09-26	Europe	United Kingdom	Lighthouse Lab in Alderley Park	Wellcome Sanger Institute for the COVID-19 Genomics UK (COG-UK) Consortium	Jacquelyn Wynn et al
EPI_ISL_4751575	England/ALDP-1F86316/2021	2021-09-26	Europe	United Kingdom	Lighthouse Lab in Alderley Park	Wellcome Sanger Institute for the COVID-19 Genomics UK (COG-UK) Consortium	Jacquelyn Wynn et al
EPI_ISL_4751843	England/ALDP-1F86334/2021	2021-09-24	Europe	United Kingdom	Lighthouse Lab in Alderley Park	Wellcome Sanger Institute for the COVID-19 Genomics UK (COG-UK) Consortium	Jacquelyn Wynn et al
EPI_ISL_4751566	England/ALDP-1F86343/2021	2021-09-24	Europe	United Kingdom	Lighthouse Lab in Alderley Park	Wellcome Sanger Institute for the COVID-19 Genomics UK (COG-UK) Consortium	Jacquelyn Wynn et al
EPI_ISL_4751824	England/ALDP-1F86352/2021	2021-09-24	Europe	United Kingdom	Lighthouse Lab in Alderley Park	Wellcome Sanger Institute for the COVID-19 Genomics UK (COG-UK) Consortium	Jacquelyn Wynn et al
EPI_ISL_4751614	England/ALDP-1F86361/2021	2021-09-26	Europe	United Kingdom	Lighthouse Lab in Alderley Park	Wellcome Sanger Institute for the COVID-19 Genomics UK (COG-UK) Consortium	Jacquelyn Wynn et al
EPI_ISL_4751511	England/ALDP-1F86370/2021	2021-09-26	Europe	United Kingdom	Lighthouse Lab in Alderley Park	Wellcome Sanger Institute for the COVID-19 Genomics UK (COG-UK) Consortium	Jacquelyn Wynn et al
EPI_ISL_4751750	England/ALDP-1F8638F/2021	2021-09-26	Europe	United Kingdom	Lighthouse Lab in Alderley Park	Wellcome Sanger Institute for the COVID-19 Genomics UK (COG-UK) Consortium	Jacquelyn Wynn et al
EPI_ISL_4751541	England/ALDP-1F8639E/2021	2021-09-26	Europe	United Kingdom	Lighthouse Lab in Alderley Park	Wellcome Sanger Institute for the COVID-19 Genomics UK (COG-UK) Consortium	Jacquelyn Wynn et al
EPI_ISL_4751518	England/ALDP-1F863AD/2021	2021-09-26	Europe	United Kingdom	Lighthouse Lab in Alderley Park	Wellcome Sanger Institute for the COVID-19 Genomics UK (COG-UK) Consortium	Jacquelyn Wynn et al
EPI_ISL_4751801	England/ALDP-1F863BC/2021	2021-09-26	Europe	United Kingdom	Lighthouse Lab in Alderley Park	Wellcome Sanger Institute for the COVID-19 Genomics UK (COG-UK) Consortium	Jacquelyn Wynn et al
EPI_ISL_4751756	England/ALDP-1F863CB/2021	2021-09-26	Europe	United Kingdom	Lighthouse Lab in Alderley Park	Wellcome Sanger Institute for the COVID-19 Genomics UK (COG-UK) Consortium	Jacquelyn Wynn et al
EPI_ISL_4751833	England/ALDP-1F863DA/2021	2021-09-26	Europe	United Kingdom	Lighthouse Lab in Alderley Park	Wellcome Sanger Institute for the COVID-19 Genomics UK (COG-UK) Consortium	Jacquelyn Wynn et al
EPI_ISL_4751537	England/ALDP-1F863E9/2021	2021-09-26	Europe	United Kingdom	Lighthouse Lab in Alderley Park	Wellcome Sanger Institute for the COVID-19 Genomics UK (COG-UK) Consortium	Jacquelyn Wynn et al
EPI_ISL_4751732	England/ALDP-1F863F8/2021	2021-09-26	Europe	United Kingdom	Lighthouse Lab in Alderley Park	Wellcome Sanger Institute for the COVID-19 Genomics UK (COG-UK) Consortium	Jacquelyn Wynn et al
EPI_ISL_4751721	England/ALDP-1F86404/2021	2021-09-26	Europe	United Kingdom	Lighthouse Lab in Alderley Park	Wellcome Sanger Institute for the COVID-19 Genomics UK (COG-UK) Consortium	Jacquelyn Wynn et al
EPI_ISL_4751739	England/ALDP-1F86413/2021	2021-09-26	Europe	United Kingdom	Lighthouse Lab in Alderley Park	Wellcome Sanger Institute for the COVID-19 Genomics UK (COG-UK) Consortium	Jacquelyn Wynn et al
EPI_ISL_4751582	England/ALDP-1F86422/2021	2021-09-26	Europe	United Kingdom	Lighthouse Lab in Alderley Park	Wellcome Sanger Institute for the COVID-19 Genomics UK (COG-UK) Consortium	Jacquelyn Wynn et al
EPI_ISL_4751790	England/ALDP-1F86431/2021	2021-09-26	Europe	United Kingdom	Lighthouse Lab in Alderley Park	Wellcome Sanger Institute for the COVID-19 Genomics UK (COG-UK) Consortium	Jacquelyn Wynn et al
EPI_ISL_4751826	England/ALDP-1F86440/2021	2021-09-26	Europe	United Kingdom	Lighthouse Lab in Alderley Park	Wellcome Sanger Institute for the COVID-19 Genomics UK (COG-UK) Consortium	Jacquelyn Wynn et al
EPI_ISL_4751667	England/ALDP-1F8645F/2021	2021-09-22	Europe	United Kingdom	Lighthouse Lab in Alderley Park	Wellcome Sanger Institute for the COVID-19 Genomics UK (COG-UK) Consortium	Jacquelyn Wynn et al
EPI_ISL_4751488	England/ALDP-1F8646E/2021	2021-09-24	Europe	United Kingdom	Lighthouse Lab in Alderley Park	Wellcome Sanger Institute for the COVID-19 Genomics UK (COG-UK) Consortium	Jacquelyn Wynn et al
EPI_ISL_4751625	England/ALDP-1F8648C/2021	2021-09-26	Europe	United Kingdom	Lighthouse Lab in Alderley Park	Wellcome Sanger Institute for the COVID-19 Genomics UK (COG-UK) Consortium	Jacquelyn Wynn et al
EPI_ISL_4751583	England/ALDP-1F864AA/2021	2021-09-26	Europe	United Kingdom	Lighthouse Lab in Alderley Park	Wellcome Sanger Institute for the COVID-19 Genomics UK (COG-UK) Consortium	Jacquelyn Wynn et al
EPI_ISL_4751570	England/ALDP-1F864B9/2021	2021-09-26	Europe	United Kingdom	Lighthouse Lab in Alderley Park	Wellcome Sanger Institute for the COVID-19 Genomics UK (COG-UK) Consortium	Jacquelyn Wynn et al
EPI_ISL_4751596	England/ALDP-1F864C8/2021	2021-09-26	Europe	United Kingdom	Lighthouse Lab in Alderley Park	Wellcome Sanger Institute for the COVID-19 Genomics UK (COG-UK) Consortium	Jacquelyn Wynn et al
EPI_ISL_4751663	England/ALDP-1F864D7/2021	2021-09-26	Europe	United Kingdom	Lighthouse Lab in Alderley Park	Wellcome Sanger Institute for the COVID-19 Genomics UK (COG-UK) Consortium	Jacquelyn Wynn et al
EPI_ISL_4733391	England/ALDP-1F86501/2021	2021-09-24	Europe	United Kingdom	Lighthouse Lab in Alderley Park	Wellcome Sanger Institute for the COVID-19 Genomics UK (COG-UK) Consortium	Jacquelyn Wynn et al
EPI_ISL_4733325	England/ALDP-1F8653E/2021	2021-09-24	Europe	United Kingdom	Lighthouse Lab in Alderley Park	Wellcome Sanger Institute for the COVID-19 Genomics UK (COG-UK) Consortium	Jacquelyn Wynn et al
EPI_ISL_4733556	England/ALDP-1F8654D/2021	2021-09-24	Europe	United Kingdom	Lighthouse Lab in Alderley Park	Wellcome Sanger Institute for the COVID-19 Genomics UK (COG-UK) Consortium	Jacquelyn Wynn et al
EPI_ISL_4753771	England/ALDP-1F865A7/2021	2021-09-24	Europe	United Kingdom	Lighthouse Lab in Alderley Park	Wellcome Sanger Institute for the COVID-19 Genomics UK (COG-UK) Consortium	Jacquelyn Wynn et al
EPI_ISL_4733303	England/ALDP-1F865B6/2021	2021-09-24	Europe	United Kingdom	Lighthouse Lab in Alderley Park	Wellcome Sanger Institute for the COVID-19 Genomics UK (COG-UK) Consortium	Jacquelyn Wynn et al
EPI_ISL_4733423	England/ALDP-1F865D4/2021	2021-09-24	Europe	United Kingdom	Lighthouse Lab in Alderley Park	Wellcome Sanger Institute for the COVID-19 Genomics UK (COG-UK) Consortium	Jacquelyn Wynn et al
EPI_ISL_4733452	England/ALDP-1F8660E/2021	2021-09-24	Europe	United Kingdom	Lighthouse Lab in Alderley Park	Wellcome Sanger Institute for the COVID-19 Genomics UK (COG-UK) Consortium	Jacquelyn Wynn et al
EPI_ISL_4733373	England/ALDP-1F8663B/2021	2021-09-24	Europe	United Kingdom	Lighthouse Lab in Alderley Park	Wellcome Sanger Institute for the COVID-19 Genomics UK (COG-UK) Consortium	Jacquelyn Wynn et al
EPI_ISL_4733281	England/ALDP-1F86659/2021	2021-09-24	Europe	United Kingdom	Lighthouse Lab in Alderley Park	Wellcome Sanger Institute for the COVID-19 Genomics UK (COG-UK) Consortium	Jacquelyn Wynn et al
EPI_ISL_4733346	England/ALDP-1F866B3/2021	2021-09-24	Europe	United Kingdom	Lighthouse Lab in Alderley Park	Wellcome Sanger Institute for the COVID-19 Genomics UK (COG-UK) Consortium	Jacquelyn Wynn et al
EPI_ISL_4733206	England/ALDP-1F86738/2021	2021-09-23	Europe	United Kingdom	Lighthouse Lab in Alderley Park	Wellcome Sanger Institute for the COVID-19 Genomics UK (COG-UK) Consortium	Jacquelyn Wynn et al
EPI_ISL_4733531	England/ALDP-1F867A1/2021	2021-09-24	Europe	United Kingdom	Lighthouse Lab in Alderley Park	Wellcome Sanger Institute for the COVID-19 Genomics UK (COG-UK) Consortium	Jacquelyn Wynn et al
EPI_ISL_4733331	England/ALDP-1F867DE/2021	2021-09-24	Europe	United Kingdom	Lighthouse Lab in Alderley Park	Wellcome Sanger Institute for the COVID-19 Genomics UK (COG-UK) Consortium	Jacquelyn Wynn et al
EPI_ISL_4733404	England/ALDP-1F867FC/2021	2021-09-24	Europe	United Kingdom	Lighthouse Lab in Alderley Park	Wellcome Sanger Institute for the COVID-19 Genomics UK (COG-UK) Consortium	Jacquelyn Wynn et al
EPI_ISL_4733389	England/ALDP-1F86826/2021	2021-09-23	Europe	United Kingdom	Lighthouse Lab in Alderley Park	Wellcome Sanger Institute for the COVID-19 Genomics UK (COG-UK) Consortium	Jacquelyn Wynn et al
EPI_ISL_4733473	England/ALDP-1F86835/2021	2021-09-24	Europe	United Kingdom	Lighthouse Lab in Alderley Park	Wellcome Sanger Institute for the COVID-19 Genomics UK (COG-UK) Consortium	Jacquelyn Wynn et al
EPI_ISL_4733316	England/ALDP-1F86853/2021	2021-09-24	Europe	United Kingdom	Lighthouse Lab in Alderley Park	Wellcome Sanger Institute for the COVID-19 Genomics UK (COG-UK) Consortium	Jacquelyn Wynn et al
EPI_ISL_4733272	England/ALDP-1F86880/2021	2021-09-24	Europe	United Kingdom	Lighthouse Lab in Alderley Park	Wellcome Sanger Institute for the COVID-19 Genomics UK (COG-UK) Consortium	Jacquelyn Wynn et al
EPI_ISL_4733425	England/ALDP-1F8689F/2021	2021-09-24	Europe	United Kingdom	Lighthouse Lab in Alderley Park	Wellcome Sanger Institute for the COVID-19 Genomics UK (COG-UK) Consortium	Jacquelyn Wynn et al
EPI_ISL_4733550	England/ALDP-1F868CC/2021	2021-09-24	Europe	United Kingdom	Lighthouse Lab in Alderley Park	Wellcome Sanger Institute for the COVID-19 Genomics UK (COG-UK) Consortium	Jacquelyn Wynn et al
EPI_ISL_4733471	England/ALDP-1F86905/2021	2021-09-24	Europe	United Kingdom	Lighthouse Lab in Alderley Park	Wellcome Sanger Institute for the COVID-19 Genomics UK (COG-UK) Consortium	Jacquelyn Wynn et al
EPI_ISL_4733383	England/ALDP-1F8698D/2021	2021-09-24	Europe	United Kingdom	Lighthouse Lab in Alderley Park	Wellcome Sanger Institute for the COVID-19 Genomics UK (COG-UK) Consortium	Jacquelyn Wynn et al
EPI_ISL_4733369	England/ALDP-1F869D8/2021	2021-09-24	Europe	United Kingdom	Lighthouse Lab in Alderley Park	Wellcome Sanger Institute for the COVID-19 Genomics UK (COG-UK) Consortium	Jacquelyn Wynn et al
EPI_ISL_4733384	England/ALDP-1F869F6/2021	2021-09-24	Europe	United Kingdom	Lighthouse Lab in Alderley Park	Wellcome Sanger Institute for the COVID-19 Genomics UK (COG-UK) Consortium	Jacquelyn Wynn et al
EPI_ISL_4733441	England/ALDP-1F86A02/2021	2021-09-24	Europe	United Kingdom	Lighthouse Lab in Alderley Park	Wellcome Sanger Institute for the COVID-19 Genomics UK (COG-UK) Consortium	Jacquelyn Wynn et al
EPI_ISL_4733293	England/ALDP-1F86A3F/2021	2021-09-24	Europe	United Kingdom	Lighthouse Lab in Alderley Park	Wellcome Sanger Institute for the COVID-19 Genomics UK (COG-UK) Consortium	Jacquelyn Wynn et al
EPI_ISL_4733492	England/ALDP-1F86A5D/2021	2021-09-23	Europe	United Kingdom	Lighthouse Lab in Alderley Park	Wellcome Sanger Institute for the COVID-19 Genomics UK (COG-UK) Consortium	Jacquelyn Wynn et al
EPI_ISL_4733361	England/ALDP-1F86AB7/2021	2021-09-24	Europe	United Kingdom	Lighthouse Lab in Alderley Park	Wellcome Sanger Institute for the COVID-19 Genomics UK (COG-UK) Consortium	Jacquelyn Wynn et al
EPI_ISL_4750938	England/ALDP-1F870A5/2021	2021-09-25	Europe	United Kingdom	Lighthouse Lab in Alderley Park	Wellcome Sanger Institute for the COVID-19 Genomics UK (COG-UK) Consortium	Jacquelyn Wynn et al
EPI_ISL_4751065	England/ALDP-1F870B4/2021	2021-09-25	Europe	United Kingdom	Lighthouse Lab in Alderley Park	Wellcome Sanger Institute for the COVID-19 Genomics UK (COG-UK) Consortium	Jacquelyn Wynn et al
EPI_ISL_4751060	England/ALDP-1F870C3/2021	2021-09-25	Europe	United Kingdom	Lighthouse Lab in Alderley Park	Wellcome Sanger Institute for the COVID-19 Genomics UK (COG-UK) Consortium	Jacquelyn Wynn et al
EPI_ISL_4751036	England/ALDP-1F870D2/2021	2021-09-25	Europe	United Kingdom	Lighthouse Lab in Alderley Park	Wellcome Sanger Institute for the COVID-19 Genomics UK (COG-UK) Consortium	Jacquelyn Wynn et al
EPI_ISL_4751085	England/ALDP-1F870E1/2021	2021-09-25	Europe	United Kingdom	Lighthouse Lab in Alderley Park	Wellcome Sanger Institute for the COVID-19 Genomics UK (COG-UK) Consortium	Jacquelyn Wynn et al
EPI_ISL_4751104	England/ALDP-1F870F0/2021	2021-09-23	Europe	United Kingdom	Lighthouse Lab in Alderley Park	Wellcome Sanger Institute for the COVID-19 Genomics UK (COG-UK) Consortium	Jacquelyn Wynn et al
EPI_ISL_4751027	England/ALDP-1F8710C/2021	2021-09-23	Europe	United Kingdom	Lighthouse Lab in Alderley Park	Wellcome Sanger Institute for the COVID-19 Genomics UK (COG-UK) Consortium	Jacquelyn Wynn et al
EPI_ISL_4751016	England/ALDP-1F8711B/2021	2021-09-25	Europe	United Kingdom	Lighthouse Lab in Alderley Park	Wellcome Sanger Institute for the COVID-19 Genomics UK (COG-UK) Consortium	Jacquelyn Wynn et al
EPI_ISL_4751083	England/ALDP-1F87139/2021	2021-09-25	Europe	United Kingdom	Lighthouse Lab in Alderley Park	Wellcome Sanger Institute for the COVID-19 Genomics UK (COG-UK) Consortium	Jacquelyn Wynn et al
EPI_ISL_4751099	England/ALDP-1F87157/2021	2021-09-25	Europe	United Kingdom	Lighthouse Lab in Alderley Park	Wellcome Sanger Institute for the COVID-19 Genomics UK (COG-UK) Consortium	Jacquelyn Wynn et al
EPI_ISL_4751079	England/ALDP-1F87166/2021	2021-09-25	Europe	United Kingdom	Lighthouse Lab in Alderley Park	Wellcome Sanger Institute for the COVID-19 Genomics UK (COG-UK) Consortium	Jacquelyn Wynn et al
EPI_ISL_4750992	England/ALDP-1F87175/2021	2021-09-23	Europe	United Kingdom	Lighthouse Lab in Alderley Park	Wellcome Sanger Institute for the COVID-19 Genomics UK (COG-UK) Consortium	Jacquelyn Wynn et al
EPI_ISL_4751114	England/ALDP-1F87184/2021	2021-09-23	Europe	United Kingdom	Lighthouse Lab in Alderley Park	Wellcome Sanger Institute for the COVID-19 Genomics UK (COG-UK) Consortium	Jacquelyn Wynn et al
EPI_ISL_4750948	England/ALDP-1F87193/2021	2021-09-23	Europe	United Kingdom	Lighthouse Lab in Alderley Park	Wellcome Sanger Institute for the COVID-19 Genomics UK (COG-UK) Consortium	Jacquelyn Wynn et al
EPI_ISL_4750986	England/ALDP-1F871A2/2021	2021-09-23	Europe	United Kingdom	Lighthouse Lab in Alderley Park	Wellcome Sanger Institute for the COVID-19 Genomics UK (COG-UK) Consortium	Jacquelyn Wynn et al
EPI_ISL_4751090	England/ALDP-1F871B1/2021	2021-09-25	Europe	United Kingdom	Lighthouse Lab in Alderley Park	Wellcome Sanger Institute for the COVID-19 Genomics UK (COG-UK) Consortium	Jacquelyn Wynn et al
EPI_ISL_4750952	England/ALDP-1F871DF/2021	2021-09-25	Europe	United Kingdom	Lighthouse Lab in Alderley Park	Wellcome Sanger Institute for the COVID-19 Genomics UK (COG-UK) Consortium	Jacquelyn Wynn et al
EPI_ISL_4750939	England/ALDP-1F871EE/2021	2021-09-25	Europe	United Kingdom	Lighthouse Lab in Alderley Park	Wellcome Sanger Institute for the COVID-19 Genomics UK (COG-UK) Consortium	Jacquelyn Wynn et al
EPI_ISL_4751053	England/ALDP-1F871FD/2021	2021-09-23	Europe	United Kingdom	Lighthouse Lab in Alderley Park	Wellcome Sanger Institute for the COVID-19 Genomics UK (COG-UK) Consortium	Jacquelyn Wynn et al
EPI_ISL_4750993	England/ALDP-1F87218/2021	2021-09-25	Europe	United Kingdom	Lighthouse Lab in Alderley Park	Wellcome Sanger Institute for the COVID-19 Genomics UK (COG-UK) Consortium	Jacquelyn Wynn et al
EPI_ISL_4751072	England/ALDP-1F87254/2021	2021-09-23	Europe	United Kingdom	Lighthouse Lab in Alderley Park	Wellcome Sanger Institute for the COVID-19 Genomics UK (COG-UK) Consortium	Jacquelyn Wynn et al
EPI_ISL_4751116	England/ALDP-1F87263/2021	2021-09-23	Europe	United Kingdom	Lighthouse Lab in Alderley Park	Wellcome Sanger Institute for the COVID-19 Genomics UK (COG-UK) Consortium	Jacquelyn Wynn et al
EPI_ISL_4751133	England/ALDP-1F87281/2021	2021-09-25	Europe	United Kingdom	Lighthouse Lab in Alderley Park	Wellcome Sanger Institute for the COVID-19 Genomics UK (COG-UK) Consortium	Jacquelyn Wynn et al
EPI_ISL_4751019	England/ALDP-1F87290/2021	2021-09-25	Europe	United Kingdom	Lighthouse Lab in Alderley Park	Wellcome Sanger Institute for the COVID-19 Genomics UK (COG-UK) Consortium	Jacquelyn Wynn et al
EPI_ISL_4751046	England/ALDP-1F872AF/2021	2021-09-23	Europe	United Kingdom	Lighthouse Lab in Alderley Park	Wellcome Sanger Institute for the COVID-19 Genomics UK (COG-UK) Consortium	Jacquelyn Wynn et al
EPI_ISL_4751120	England/ALDP-1F872CD/2021	2021-09-25	Europe	United Kingdom	Lighthouse Lab in Alderley Park	Wellcome Sanger Institute for the COVID-19 Genomics UK (COG-UK) Consortium	Jacquelyn Wynn et al
EPI_ISL_4751066	England/ALDP-1F872EB/2021	2021-09-22	Europe	United Kingdom	Lighthouse Lab in Alderley Park	Wellcome Sanger Institute for the COVID-19 Genomics UK (COG-UK) Consortium	Jacquelyn Wynn et al
EPI_ISL_4750984	England/ALDP-1F87306/2021	2021-09-23	Europe	United Kingdom	Lighthouse Lab in Alderley Park	Wellcome Sanger Institute for the COVID-19 Genomics UK (COG-UK) Consortium	Jacquelyn Wynn et al
EPI_ISL_4751050	England/ALDP-1F87315/2021	2021-09-25	Europe	United Kingdom	Lighthouse Lab in Alderley Park	Wellcome Sanger Institute for the COVID-19 Genomics UK (COG-UK) Consortium	Jacquelyn Wynn et al
EPI_ISL_4751105	England/ALDP-1F87324/2021	2021-09-25	Europe	United Kingdom	Lighthouse Lab in Alderley Park	Wellcome Sanger Institute for the COVID-19 Genomics UK (COG-UK) Consortium	Jacquelyn Wynn et al
EPI_ISL_4750982	England/ALDP-1F87333/2021	2021-09-25	Europe	United Kingdom	Lighthouse Lab in Alderley Park	Wellcome Sanger Institute for the COVID-19 Genomics UK (COG-UK) Consortium	Jacquelyn Wynn et al
EPI_ISL_4751025	England/ALDP-1F87342/2021	2021-09-25	Europe	United Kingdom	Lighthouse Lab in Alderley Park	Wellcome Sanger Institute for the COVID-19 Genomics UK (COG-UK) Consortium	Jacquelyn Wynn et al
EPI_ISL_4751068	England/ALDP-1F87351/2021	2021-09-25	Europe	United Kingdom	Lighthouse Lab in Alderley Park	Wellcome Sanger Institute for the COVID-19 Genomics UK (COG-UK) Consortium	Jacquelyn Wynn et al
EPI_ISL_4750936	England/ALDP-1F87360/2021	2021-09-25	Europe	United Kingdom	Lighthouse Lab in Alderley Park	Wellcome Sanger Institute for the COVID-19 Genomics UK (COG-UK) Consortium	Jacquelyn Wynn et al
EPI_ISL_4750943	England/ALDP-1F8738E/2021	2021-09-23	Europe	United Kingdom	Lighthouse Lab in Alderley Park	Wellcome Sanger Institute for the COVID-19 Genomics UK (COG-UK) Consortium	Jacquelyn Wynn et al
EPI_ISL_4751107	England/ALDP-1F873BB/2021	2021-09-23	Europe	United Kingdom	Lighthouse Lab in Alderley Park	Wellcome Sanger Institute for the COVID-19 Genomics UK (COG-UK) Consortium	Jacquelyn Wynn et al
EPI_ISL_4750981	England/ALDP-1F873D9/2021	2021-09-25	Europe	United Kingdom	Lighthouse Lab in Alderley Park	Wellcome Sanger Institute for the COVID-19 Genomics UK (COG-UK) Consortium	Jacquelyn Wynn et al
EPI_ISL_4751042	England/ALDP-1F873E8/2021	2021-09-25	Europe	United Kingdom	Lighthouse Lab in Alderley Park	Wellcome Sanger Institute for the COVID-19 Genomics UK (COG-UK) Consortium	Jacquelyn Wynn et al
EPI_ISL_4751029	England/ALDP-1F873F7/2021	2021-09-22	Europe	United Kingdom	Lighthouse Lab in Alderley Park	Wellcome Sanger Institute for the COVID-19 Genomics UK (COG-UK) Consortium	Jacquelyn Wynn et al
EPI_ISL_4751096	England/ALDP-1F87403/2021	2021-09-25	Europe	United Kingdom	Lighthouse Lab in Alderley Park	Wellcome Sanger Institute for the COVID-19 Genomics UK (COG-UK) Consortium	Jacquelyn Wynn et al
EPI_ISL_4751000	England/ALDP-1F87412/2021	2021-09-25	Europe	United Kingdom	Lighthouse Lab in Alderley Park	Wellcome Sanger Institute for the COVID-19 Genomics UK (COG-UK) Consortium	Jacquelyn Wynn et al
EPI_ISL_4751024	England/ALDP-1F87421/2021	2021-09-23	Europe	United Kingdom	Lighthouse Lab in Alderley Park	Wellcome Sanger Institute for the COVID-19 Genomics UK (COG-UK) Consortium	Jacquelyn Wynn et al
EPI_ISL_4751048	England/ALDP-1F87430/2021	2021-09-25	Europe	United Kingdom	Lighthouse Lab in Alderley Park	Wellcome Sanger Institute for the COVID-19 Genomics UK (COG-UK) Consortium	Jacquelyn Wynn et al
EPI_ISL_4751040	England/ALDP-1F8745E/2021	2021-09-25	Europe	United Kingdom	Lighthouse Lab in Alderley Park	Wellcome Sanger Institute for the COVID-19 Genomics UK (COG-UK) Consortium	Jacquelyn Wynn et al
EPI_ISL_4750941	England/ALDP-1F8746D/2021	2021-09-25	Europe	United Kingdom	Lighthouse Lab in Alderley Park	Wellcome Sanger Institute for the COVID-19 Genomics UK (COG-UK) Consortium	Jacquelyn Wynn et al
EPI_ISL_4751018	England/ALDP-1F8747C/2021	2021-09-25	Europe	United Kingdom	Lighthouse Lab in Alderley Park	Wellcome Sanger Institute for the COVID-19 Genomics UK (COG-UK) Consortium	Jacquelyn Wynn et al
EPI_ISL_4751049	England/ALDP-1F8748B/2021	2021-09-25	Europe	United Kingdom	Lighthouse Lab in Alderley Park	Wellcome Sanger Institute for the COVID-19 Genomics UK (COG-UK) Consortium	Jacquelyn Wynn et al
EPI_ISL_4751132	England/ALDP-1F8749A/2021	2021-09-25	Europe	United Kingdom	Lighthouse Lab in Alderley Park	Wellcome Sanger Institute for the COVID-19 Genomics UK (COG-UK) Consortium	Jacquelyn Wynn et al
EPI_ISL_4751004	England/ALDP-1F874A9/2021	2021-09-22	Europe	United Kingdom	Lighthouse Lab in Alderley Park	Wellcome Sanger Institute for the COVID-19 Genomics UK (COG-UK) Consortium	Jacquelyn Wynn et al
EPI_ISL_4751075	England/ALDP-1F874B8/2021	2021-09-23	Europe	United Kingdom	Lighthouse Lab in Alderley Park	Wellcome Sanger Institute for the COVID-19 Genomics UK (COG-UK) Consortium	Jacquelyn Wynn et al
EPI_ISL_4751013	England/ALDP-1F874D6/2021	2021-09-25	Europe	United Kingdom	Lighthouse Lab in Alderley Park	Wellcome Sanger Institute for the COVID-19 Genomics UK (COG-UK) Consortium	Jacquelyn Wynn et al
EPI_ISL_4751103	England/ALDP-1F874E5/2021	2021-09-23	Europe	United Kingdom	Lighthouse Lab in Alderley Park	Wellcome Sanger Institute for the COVID-19 Genomics UK (COG-UK) Consortium	Jacquelyn Wynn et al
EPI_ISL_4751111	England/ALDP-1F8751F/2021	2021-09-25	Europe	United Kingdom	Lighthouse Lab in Alderley Park	Wellcome Sanger Institute for the COVID-19 Genomics UK (COG-UK) Consortium	Jacquelyn Wynn et al
EPI_ISL_4751081	England/ALDP-1F8752E/2021	2021-09-25	Europe	United Kingdom	Lighthouse Lab in Alderley Park	Wellcome Sanger Institute for the COVID-19 Genomics UK (COG-UK) Consortium	Jacquelyn Wynn et al
EPI_ISL_4750940	England/ALDP-1F8753D/2021	2021-09-25	Europe	United Kingdom	Lighthouse Lab in Alderley Park	Wellcome Sanger Institute for the COVID-19 Genomics UK (COG-UK) Consortium	Jacquelyn Wynn et al
EPI_ISL_4751038	England/ALDP-1F8755B/2021	2021-09-22	Europe	United Kingdom	Lighthouse Lab in Alderley Park	Wellcome Sanger Institute for the COVID-19 Genomics UK (COG-UK) Consortium	Jacquelyn Wynn et al
EPI_ISL_4751121	England/ALDP-1F87588/2021	2021-09-25	Europe	United Kingdom	Lighthouse Lab in Alderley Park	Wellcome Sanger Institute for the COVID-19 Genomics UK (COG-UK) Consortium	Jacquelyn Wynn et al
EPI_ISL_4751119	England/ALDP-1F87597/2021	2021-09-25	Europe	United Kingdom	Lighthouse Lab in Alderley Park	Wellcome Sanger Institute for the COVID-19 Genomics UK (COG-UK) Consortium	Jacquelyn Wynn et al
EPI_ISL_4751043	England/ALDP-1F875A6/2021	2021-09-23	Europe	United Kingdom	Lighthouse Lab in Alderley Park	Wellcome Sanger Institute for the COVID-19 Genomics UK (COG-UK) Consortium	Jacquelyn Wynn et al
EPI_ISL_4751084	England/ALDP-1F875B5/2021	2021-09-23	Europe	United Kingdom	Lighthouse Lab in Alderley Park	Wellcome Sanger Institute for the COVID-19 Genomics UK (COG-UK) Consortium	Jacquelyn Wynn et al
EPI_ISL_4751005	England/ALDP-1F875C4/2021	2021-09-25	Europe	United Kingdom	Lighthouse Lab in Alderley Park	Wellcome Sanger Institute for the COVID-19 Genomics UK (COG-UK) Consortium	Jacquelyn Wynn et al
EPI_ISL_4750960	England/ALDP-1F875E2/2021	2021-09-25	Europe	United Kingdom	Lighthouse Lab in Alderley Park	Wellcome Sanger Institute for the COVID-19 Genomics UK (COG-UK) Consortium	Jacquelyn Wynn et al
EPI_ISL_4766969	England/ALDP-1F875F1/2021	2021-09-25	Europe	United Kingdom	Lighthouse Lab in Alderley Park	Wellcome Sanger Institute for the COVID-19 Genomics UK (COG-UK) Consortium	Jacquelyn Wynn et al
EPI_ISL_4751089	England/ALDP-1F8760D/2021	2021-09-25	Europe	United Kingdom	Lighthouse Lab in Alderley Park	Wellcome Sanger Institute for the COVID-19 Genomics UK (COG-UK) Consortium	Jacquelyn Wynn et al
EPI_ISL_4750933	England/ALDP-1F8761C/2021	2021-09-25	Europe	United Kingdom	Lighthouse Lab in Alderley Park	Wellcome Sanger Institute for the COVID-19 Genomics UK (COG-UK) Consortium	Jacquelyn Wynn et al
EPI_ISL_4751080	England/ALDP-1F8763A/2021	2021-09-25	Europe	United Kingdom	Lighthouse Lab in Alderley Park	Wellcome Sanger Institute for the COVID-19 Genomics UK (COG-UK) Consortium	Jacquelyn Wynn et al
EPI_ISL_4751113	England/ALDP-1F87649/2021	2021-09-23	Europe	United Kingdom	Lighthouse Lab in Alderley Park	Wellcome Sanger Institute for the COVID-19 Genomics UK (COG-UK) Consortium	Jacquelyn Wynn et al
EPI_ISL_4751095	England/ALDP-1F87658/2021	2021-09-23	Europe	United Kingdom	Lighthouse Lab in Alderley Park	Wellcome Sanger Institute for the COVID-19 Genomics UK (COG-UK) Consortium	Jacquelyn Wynn et al
EPI_ISL_4750928	England/ALDP-1F87667/2021	2021-09-25	Europe	United Kingdom	Lighthouse Lab in Alderley Park	Wellcome Sanger Institute for the COVID-19 Genomics UK (COG-UK) Consortium	Jacquelyn Wynn et al
EPI_ISL_4750954	England/ALDP-1F87676/2021	2021-09-25	Europe	United Kingdom	Lighthouse Lab in Alderley Park	Wellcome Sanger Institute for the COVID-19 Genomics UK (COG-UK) Consortium	Jacquelyn Wynn et al
EPI_ISL_4754917	England/ALDP-1F87C83/2021	2021-09-24	Europe	United Kingdom	Lighthouse Lab in Alderley Park	Wellcome Sanger Institute for the COVID-19 Genomics UK (COG-UK) Consortium	Jacquelyn Wynn et al
EPI_ISL_4754709	England/ALDP-1F87C92/2021	2021-09-24	Europe	United Kingdom	Lighthouse Lab in Alderley Park	Wellcome Sanger Institute for the COVID-19 Genomics UK (COG-UK) Consortium	Jacquelyn Wynn et al
EPI_ISL_4754662	England/ALDP-1F87CB0/2021	2021-09-24	Europe	United Kingdom	Lighthouse Lab in Alderley Park	Wellcome Sanger Institute for the COVID-19 Genomics UK (COG-UK) Consortium	Jacquelyn Wynn et al
EPI_ISL_4754734	England/ALDP-1F87CDE/2021	2021-09-24	Europe	United Kingdom	Lighthouse Lab in Alderley Park	Wellcome Sanger Institute for the COVID-19 Genomics UK (COG-UK) Consortium	Jacquelyn Wynn et al
EPI_ISL_4754798	England/ALDP-1F87CFC/2021	2021-09-26	Europe	United Kingdom	Lighthouse Lab in Alderley Park	Wellcome Sanger Institute for the COVID-19 Genomics UK (COG-UK) Consortium	Jacquelyn Wynn et al
EPI_ISL_4754834	England/ALDP-1F87D26/2021	2021-09-26	Europe	United Kingdom	Lighthouse Lab in Alderley Park	Wellcome Sanger Institute for the COVID-19 Genomics UK (COG-UK) Consortium	Jacquelyn Wynn et al
EPI_ISL_4754797	England/ALDP-1F87D35/2021	2021-09-24	Europe	United Kingdom	Lighthouse Lab in Alderley Park	Wellcome Sanger Institute for the COVID-19 Genomics UK (COG-UK) Consortium	Jacquelyn Wynn et al
EPI_ISL_4754735	England/ALDP-1F87D71/2021	2021-09-24	Europe	United Kingdom	Lighthouse Lab in Alderley Park	Wellcome Sanger Institute for the COVID-19 Genomics UK (COG-UK) Consortium	Jacquelyn Wynn et al
EPI_ISL_4754754	England/ALDP-1F87DEA/2021	2021-09-26	Europe	United Kingdom	Lighthouse Lab in Alderley Park	Wellcome Sanger Institute for the COVID-19 Genomics UK (COG-UK) Consortium	Jacquelyn Wynn et al
EPI_ISL_4754882	England/ALDP-1F87DF9/2021	2021-09-26	Europe	United Kingdom	Lighthouse Lab in Alderley Park	Wellcome Sanger Institute for the COVID-19 Genomics UK (COG-UK) Consortium	Jacquelyn Wynn et al
EPI_ISL_4754655	England/ALDP-1F87E05/2021	2021-09-24	Europe	United Kingdom	Lighthouse Lab in Alderley Park	Wellcome Sanger Institute for the COVID-19 Genomics UK (COG-UK) Consortium	Jacquelyn Wynn et al
EPI_ISL_4754823	England/ALDP-1F87E23/2021	2021-09-26	Europe	United Kingdom	Lighthouse Lab in Alderley Park	Wellcome Sanger Institute for the COVID-19 Genomics UK (COG-UK) Consortium	Jacquelyn Wynn et al
EPI_ISL_4754904	England/ALDP-1F87E32/2021	2021-09-24	Europe	United Kingdom	Lighthouse Lab in Alderley Park	Wellcome Sanger Institute for the COVID-19 Genomics UK (COG-UK) Consortium	Jacquelyn Wynn et al
EPI_ISL_4754892	England/ALDP-1F87E41/2021	2021-09-26	Europe	United Kingdom	Lighthouse Lab in Alderley Park	Wellcome Sanger Institute for the COVID-19 Genomics UK (COG-UK) Consortium	Jacquelyn Wynn et al
EPI_ISL_4754850	England/ALDP-1F87E50/2021	2021-09-26	Europe	United Kingdom	Lighthouse Lab in Alderley Park	Wellcome Sanger Institute for the COVID-19 Genomics UK (COG-UK) Consortium	Jacquelyn Wynn et al
EPI_ISL_4754938	England/ALDP-1F87E6F/2021	2021-09-26	Europe	United Kingdom	Lighthouse Lab in Alderley Park	Wellcome Sanger Institute for the COVID-19 Genomics UK (COG-UK) Consortium	Jacquelyn Wynn et al
EPI_ISL_4754687	England/ALDP-1F87E9C/2021	2021-09-24	Europe	United Kingdom	Lighthouse Lab in Alderley Park	Wellcome Sanger Institute for the COVID-19 Genomics UK (COG-UK) Consortium	Jacquelyn Wynn et al
EPI_ISL_4754787	England/ALDP-1F87EAB/2021	2021-09-24	Europe	United Kingdom	Lighthouse Lab in Alderley Park	Wellcome Sanger Institute for the COVID-19 Genomics UK (COG-UK) Consortium	Jacquelyn Wynn et al
EPI_ISL_4754784	England/ALDP-1F87EBA/2021	2021-09-26	Europe	United Kingdom	Lighthouse Lab in Alderley Park	Wellcome Sanger Institute for the COVID-19 Genomics UK (COG-UK) Consortium	Jacquelyn Wynn et al
EPI_ISL_4754767	England/ALDP-1F87EC9/2021	2021-09-26	Europe	United Kingdom	Lighthouse Lab in Alderley Park	Wellcome Sanger Institute for the COVID-19 Genomics UK (COG-UK) Consortium	Jacquelyn Wynn et al
EPI_ISL_4754739	England/ALDP-1F87ED8/2021	2021-09-26	Europe	United Kingdom	Lighthouse Lab in Alderley Park	Wellcome Sanger Institute for the COVID-19 Genomics UK (COG-UK) Consortium	Jacquelyn Wynn et al
EPI_ISL_4754914	England/ALDP-1F87F20/2021	2021-09-26	Europe	United Kingdom	Lighthouse Lab in Alderley Park	Wellcome Sanger Institute for the COVID-19 Genomics UK (COG-UK) Consortium	Jacquelyn Wynn et al
EPI_ISL_4754862	England/ALDP-1F87F7B/2021	2021-09-24	Europe	United Kingdom	Lighthouse Lab in Alderley Park	Wellcome Sanger Institute for the COVID-19 Genomics UK (COG-UK) Consortium	Jacquelyn Wynn et al
EPI_ISL_4754666	England/ALDP-1F87F8A/2021	2021-09-26	Europe	United Kingdom	Lighthouse Lab in Alderley Park	Wellcome Sanger Institute for the COVID-19 Genomics UK (COG-UK) Consortium	Jacquelyn Wynn et al
EPI_ISL_4754695	England/ALDP-1F87FA8/2021	2021-09-26	Europe	United Kingdom	Lighthouse Lab in Alderley Park	Wellcome Sanger Institute for the COVID-19 Genomics UK (COG-UK) Consortium	Jacquelyn Wynn et al
EPI_ISL_4754665	England/ALDP-1F87FB7/2021	2021-09-26	Europe	United Kingdom	Lighthouse Lab in Alderley Park	Wellcome Sanger Institute for the COVID-19 Genomics UK (COG-UK) Consortium	Jacquelyn Wynn et al
EPI_ISL_4754880	England/ALDP-1F87FC6/2021	2021-09-26	Europe	United Kingdom	Lighthouse Lab in Alderley Park	Wellcome Sanger Institute for the COVID-19 Genomics UK (COG-UK) Consortium	Jacquelyn Wynn et al
EPI_ISL_4754657	England/ALDP-1F87FD5/2021	2021-09-24	Europe	United Kingdom	Lighthouse Lab in Alderley Park	Wellcome Sanger Institute for the COVID-19 Genomics UK (COG-UK) Consortium	Jacquelyn Wynn et al
EPI_ISL_4754712	England/ALDP-1F87FE4/2021	2021-09-26	Europe	United Kingdom	Lighthouse Lab in Alderley Park	Wellcome Sanger Institute for the COVID-19 Genomics UK (COG-UK) Consortium	Jacquelyn Wynn et al
EPI_ISL_4754876	England/ALDP-1F87FF3/2021	2021-09-24	Europe	United Kingdom	Lighthouse Lab in Alderley Park	Wellcome Sanger Institute for the COVID-19 Genomics UK (COG-UK) Consortium	Jacquelyn Wynn et al
EPI_ISL_4754659	England/ALDP-1F8801D/2021	2021-09-24	Europe	United Kingdom	Lighthouse Lab in Alderley Park	Wellcome Sanger Institute for the COVID-19 Genomics UK (COG-UK) Consortium	Jacquelyn Wynn et al
EPI_ISL_4754736	England/ALDP-1F8802C/2021	2021-09-24	Europe	United Kingdom	Lighthouse Lab in Alderley Park	Wellcome Sanger Institute for the COVID-19 Genomics UK (COG-UK) Consortium	Jacquelyn Wynn et al
EPI_ISL_4754815	England/ALDP-1F88086/2021	2021-09-23	Europe	United Kingdom	Lighthouse Lab in Alderley Park	Wellcome Sanger Institute for the COVID-19 Genomics UK (COG-UK) Consortium	Jacquelyn Wynn et al
EPI_ISL_4754929	England/ALDP-1F880A4/2021	2021-09-23	Europe	United Kingdom	Lighthouse Lab in Alderley Park	Wellcome Sanger Institute for the COVID-19 Genomics UK (COG-UK) Consortium	Jacquelyn Wynn et al
EPI_ISL_4754758	England/ALDP-1F880C2/2021	2021-09-24	Europe	United Kingdom	Lighthouse Lab in Alderley Park	Wellcome Sanger Institute for the COVID-19 Genomics UK (COG-UK) Consortium	Jacquelyn Wynn et al
EPI_ISL_4754871	England/ALDP-1F880D1/2021	2021-09-24	Europe	United Kingdom	Lighthouse Lab in Alderley Park	Wellcome Sanger Institute for the COVID-19 Genomics UK (COG-UK) Consortium	Jacquelyn Wynn et al
EPI_ISL_4754847	England/ALDP-1F8810B/2021	2021-09-26	Europe	United Kingdom	Lighthouse Lab in Alderley Park	Wellcome Sanger Institute for the COVID-19 Genomics UK (COG-UK) Consortium	Jacquelyn Wynn et al
EPI_ISL_4754660	England/ALDP-1F88129/2021	2021-09-26	Europe	United Kingdom	Lighthouse Lab in Alderley Park	Wellcome Sanger Institute for the COVID-19 Genomics UK (COG-UK) Consortium	Jacquelyn Wynn et al
EPI_ISL_4754893	England/ALDP-1F88147/2021	2021-09-26	Europe	United Kingdom	Lighthouse Lab in Alderley Park	Wellcome Sanger Institute for the COVID-19 Genomics UK (COG-UK) Consortium	Jacquelyn Wynn et al
EPI_ISL_4754748	England/ALDP-1F88165/2021	2021-09-26	Europe	United Kingdom	Lighthouse Lab in Alderley Park	Wellcome Sanger Institute for the COVID-19 Genomics UK (COG-UK) Consortium	Jacquelyn Wynn et al
EPI_ISL_4754715	England/ALDP-1F88174/2021	2021-09-24	Europe	United Kingdom	Lighthouse Lab in Alderley Park	Wellcome Sanger Institute for the COVID-19 Genomics UK (COG-UK) Consortium	Jacquelyn Wynn et al
EPI_ISL_4754760	England/ALDP-1F88192/2021	2021-09-26	Europe	United Kingdom	Lighthouse Lab in Alderley Park	Wellcome Sanger Institute for the COVID-19 Genomics UK (COG-UK) Consortium	Jacquelyn Wynn et al
EPI_ISL_4754810	England/ALDP-1F881A1/2021	2021-09-26	Europe	United Kingdom	Lighthouse Lab in Alderley Park	Wellcome Sanger Institute for the COVID-19 Genomics UK (COG-UK) Consortium	Jacquelyn Wynn et al
EPI_ISL_4754812	England/ALDP-1F881B0/2021	2021-09-24	Europe	United Kingdom	Lighthouse Lab in Alderley Park	Wellcome Sanger Institute for the COVID-19 Genomics UK (COG-UK) Consortium	Jacquelyn Wynn et al
EPI_ISL_4754805	England/ALDP-1F881CF/2021	2021-09-23	Europe	United Kingdom	Lighthouse Lab in Alderley Park	Wellcome Sanger Institute for the COVID-19 Genomics UK (COG-UK) Consortium	Jacquelyn Wynn et al
EPI_ISL_4754859	England/ALDP-1F881DE/2021	2021-09-24	Europe	United Kingdom	Lighthouse Lab in Alderley Park	Wellcome Sanger Institute for the COVID-19 Genomics UK (COG-UK) Consortium	Jacquelyn Wynn et al
EPI_ISL_4754700	England/ALDP-1F881ED/2021	2021-09-23	Europe	United Kingdom	Lighthouse Lab in Alderley Park	Wellcome Sanger Institute for the COVID-19 Genomics UK (COG-UK) Consortium	Jacquelyn Wynn et al
EPI_ISL_4754861	England/ALDP-1F88217/2021	2021-09-24	Europe	United Kingdom	Lighthouse Lab in Alderley Park	Wellcome Sanger Institute for the COVID-19 Genomics UK (COG-UK) Consortium	Jacquelyn Wynn et al
EPI_ISL_4754826	England/ALDP-1F88235/2021	2021-09-24	Europe	United Kingdom	Lighthouse Lab in Alderley Park	Wellcome Sanger Institute for the COVID-19 Genomics UK (COG-UK) Consortium	Jacquelyn Wynn et al
EPI_ISL_4754764	England/ALDP-1F88824/2021	2021-09-25	Europe	United Kingdom	Lighthouse Lab in Alderley Park	Wellcome Sanger Institute for the COVID-19 Genomics UK (COG-UK) Consortium	Jacquelyn Wynn et al
EPI_ISL_4754931	England/ALDP-1F88842/2021	2021-09-25	Europe	United Kingdom	Lighthouse Lab in Alderley Park	Wellcome Sanger Institute for the COVID-19 Genomics UK (COG-UK) Consortium	Jacquelyn Wynn et al
EPI_ISL_4754872	England/ALDP-1F88851/2021	2021-09-25	Europe	United Kingdom	Lighthouse Lab in Alderley Park	Wellcome Sanger Institute for the COVID-19 Genomics UK (COG-UK) Consortium	Jacquelyn Wynn et al
EPI_ISL_4754711	England/ALDP-1F88860/2021	2021-09-25	Europe	United Kingdom	Lighthouse Lab in Alderley Park	Wellcome Sanger Institute for the COVID-19 Genomics UK (COG-UK) Consortium	Jacquelyn Wynn et al
EPI_ISL_4754663	England/ALDP-1F8887F/2021	2021-09-25	Europe	United Kingdom	Lighthouse Lab in Alderley Park	Wellcome Sanger Institute for the COVID-19 Genomics UK (COG-UK) Consortium	Jacquelyn Wynn et al
EPI_ISL_4754664	England/ALDP-1F888AC/2021	2021-09-25	Europe	United Kingdom	Lighthouse Lab in Alderley Park	Wellcome Sanger Institute for the COVID-19 Genomics UK (COG-UK) Consortium	Jacquelyn Wynn et al
EPI_ISL_4754791	England/ALDP-1F888BB/2021	2021-09-25	Europe	United Kingdom	Lighthouse Lab in Alderley Park	Wellcome Sanger Institute for the COVID-19 Genomics UK (COG-UK) Consortium	Jacquelyn Wynn et al
EPI_ISL_4754926	England/ALDP-1F888D9/2021	2021-09-25	Europe	United Kingdom	Lighthouse Lab in Alderley Park	Wellcome Sanger Institute for the COVID-19 Genomics UK (COG-UK) Consortium	Jacquelyn Wynn et al
EPI_ISL_4754865	England/ALDP-1F888E8/2021	2021-09-25	Europe	United Kingdom	Lighthouse Lab in Alderley Park	Wellcome Sanger Institute for the COVID-19 Genomics UK (COG-UK) Consortium	Jacquelyn Wynn et al
EPI_ISL_4754790	England/ALDP-1F88903/2021	2021-09-25	Europe	United Kingdom	Lighthouse Lab in Alderley Park	Wellcome Sanger Institute for the COVID-19 Genomics UK (COG-UK) Consortium	Jacquelyn Wynn et al
EPI_ISL_4754888	England/ALDP-1F88912/2021	2021-09-25	Europe	United Kingdom	Lighthouse Lab in Alderley Park	Wellcome Sanger Institute for the COVID-19 Genomics UK (COG-UK) Consortium	Jacquelyn Wynn et al
EPI_ISL_4754889	England/ALDP-1F88921/2021	2021-09-25	Europe	United Kingdom	Lighthouse Lab in Alderley Park	Wellcome Sanger Institute for the COVID-19 Genomics UK (COG-UK) Consortium	Jacquelyn Wynn et al
EPI_ISL_4754745	England/ALDP-1F88930/2021	2021-09-25	Europe	United Kingdom	Lighthouse Lab in Alderley Park	Wellcome Sanger Institute for the COVID-19 Genomics UK (COG-UK) Consortium	Jacquelyn Wynn et al
EPI_ISL_4754785	England/ALDP-1F8897C/2021	2021-09-24	Europe	United Kingdom	Lighthouse Lab in Alderley Park	Wellcome Sanger Institute for the COVID-19 Genomics UK (COG-UK) Consortium	Jacquelyn Wynn et al
EPI_ISL_4754761	England/ALDP-1F8898B/2021	2021-09-25	Europe	United Kingdom	Lighthouse Lab in Alderley Park	Wellcome Sanger Institute for the COVID-19 Genomics UK (COG-UK) Consortium	Jacquelyn Wynn et al
EPI_ISL_4754870	England/ALDP-1F8899A/2021	2021-09-25	Europe	United Kingdom	Lighthouse Lab in Alderley Park	Wellcome Sanger Institute for the COVID-19 Genomics UK (COG-UK) Consortium	Jacquelyn Wynn et al
EPI_ISL_4754703	England/ALDP-1F889A9/2021	2021-09-25	Europe	United Kingdom	Lighthouse Lab in Alderley Park	Wellcome Sanger Institute for the COVID-19 Genomics UK (COG-UK) Consortium	Jacquelyn Wynn et al
EPI_ISL_4754708	England/ALDP-1F889C7/2021	2021-09-25	Europe	United Kingdom	Lighthouse Lab in Alderley Park	Wellcome Sanger Institute for the COVID-19 Genomics UK (COG-UK) Consortium	Jacquelyn Wynn et al
EPI_ISL_4754699	England/ALDP-1F889E5/2021	2021-09-25	Europe	United Kingdom	Lighthouse Lab in Alderley Park	Wellcome Sanger Institute for the COVID-19 Genomics UK (COG-UK) Consortium	Jacquelyn Wynn et al
EPI_ISL_4754827	England/ALDP-1F88A00/2021	2021-09-25	Europe	United Kingdom	Lighthouse Lab in Alderley Park	Wellcome Sanger Institute for the COVID-19 Genomics UK (COG-UK) Consortium	Jacquelyn Wynn et al
EPI_ISL_4754867	England/ALDP-1F88A1F/2021	2021-09-25	Europe	United Kingdom	Lighthouse Lab in Alderley Park	Wellcome Sanger Institute for the COVID-19 Genomics UK (COG-UK) Consortium	Jacquelyn Wynn et al
EPI_ISL_4754652	England/ALDP-1F88A2E/2021	2021-09-25	Europe	United Kingdom	Lighthouse Lab in Alderley Park	Wellcome Sanger Institute for the COVID-19 Genomics UK (COG-UK) Consortium	Jacquelyn Wynn et al
EPI_ISL_4754671	England/ALDP-1F88A3D/2021	2021-09-25	Europe	United Kingdom	Lighthouse Lab in Alderley Park	Wellcome Sanger Institute for the COVID-19 Genomics UK (COG-UK) Consortium	Jacquelyn Wynn et al
EPI_ISL_4754751	England/ALDP-1F88A4C/2021	2021-09-25	Europe	United Kingdom	Lighthouse Lab in Alderley Park	Wellcome Sanger Institute for the COVID-19 Genomics UK (COG-UK) Consortium	Jacquelyn Wynn et al
EPI_ISL_4754740	England/ALDP-1F88A5B/2021	2021-09-25	Europe	United Kingdom	Lighthouse Lab in Alderley Park	Wellcome Sanger Institute for the COVID-19 Genomics UK (COG-UK) Consortium	Jacquelyn Wynn et al
EPI_ISL_4754845	England/ALDP-1F88A79/2021	2021-09-25	Europe	United Kingdom	Lighthouse Lab in Alderley Park	Wellcome Sanger Institute for the COVID-19 Genomics UK (COG-UK) Consortium	Jacquelyn Wynn et al
EPI_ISL_4754689	England/ALDP-1F88A88/2021	2021-09-25	Europe	United Kingdom	Lighthouse Lab in Alderley Park	Wellcome Sanger Institute for the COVID-19 Genomics UK (COG-UK) Consortium	Jacquelyn Wynn et al
EPI_ISL_4754678	England/ALDP-1F88AA6/2021	2021-09-25	Europe	United Kingdom	Lighthouse Lab in Alderley Park	Wellcome Sanger Institute for the COVID-19 Genomics UK (COG-UK) Consortium	Jacquelyn Wynn et al
EPI_ISL_4754840	England/ALDP-1F88AB5/2021	2021-09-25	Europe	United Kingdom	Lighthouse Lab in Alderley Park	Wellcome Sanger Institute for the COVID-19 Genomics UK (COG-UK) Consortium	Jacquelyn Wynn et al
EPI_ISL_4754835	England/ALDP-1F88B0D/2021	2021-09-25	Europe	United Kingdom	Lighthouse Lab in Alderley Park	Wellcome Sanger Institute for the COVID-19 Genomics UK (COG-UK) Consortium	Jacquelyn Wynn et al
EPI_ISL_4754788	England/ALDP-1F88B1C/2021	2021-09-25	Europe	United Kingdom	Lighthouse Lab in Alderley Park	Wellcome Sanger Institute for the COVID-19 Genomics UK (COG-UK) Consortium	Jacquelyn Wynn et al
EPI_ISL_4754685	England/ALDP-1F88B2B/2021	2021-09-25	Europe	United Kingdom	Lighthouse Lab in Alderley Park	Wellcome Sanger Institute for the COVID-19 Genomics UK (COG-UK) Consortium	Jacquelyn Wynn et al
EPI_ISL_4754737	England/ALDP-1F88B3A/2021	2021-09-25	Europe	United Kingdom	Lighthouse Lab in Alderley Park	Wellcome Sanger Institute for the COVID-19 Genomics UK (COG-UK) Consortium	Jacquelyn Wynn et al
EPI_ISL_4754913	England/ALDP-1F88B49/2021	2021-09-25	Europe	United Kingdom	Lighthouse Lab in Alderley Park	Wellcome Sanger Institute for the COVID-19 Genomics UK (COG-UK) Consortium	Jacquelyn Wynn et al
EPI_ISL_4754860	England/ALDP-1F88B67/2021	2021-09-25	Europe	United Kingdom	Lighthouse Lab in Alderley Park	Wellcome Sanger Institute for the COVID-19 Genomics UK (COG-UK) Consortium	Jacquelyn Wynn et al
EPI_ISL_4754731	England/ALDP-1F88B76/2021	2021-09-25	Europe	United Kingdom	Lighthouse Lab in Alderley Park	Wellcome Sanger Institute for the COVID-19 Genomics UK (COG-UK) Consortium	Jacquelyn Wynn et al
EPI_ISL_4754774	England/ALDP-1F88B85/2021	2021-09-25	Europe	United Kingdom	Lighthouse Lab in Alderley Park	Wellcome Sanger Institute for the COVID-19 Genomics UK (COG-UK) Consortium	Jacquelyn Wynn et al
EPI_ISL_4754842	England/ALDP-1F88B94/2021	2021-09-25	Europe	United Kingdom	Lighthouse Lab in Alderley Park	Wellcome Sanger Institute for the COVID-19 Genomics UK (COG-UK) Consortium	Jacquelyn Wynn et al
EPI_ISL_4754832	England/ALDP-1F88BA3/2021	2021-09-25	Europe	United Kingdom	Lighthouse Lab in Alderley Park	Wellcome Sanger Institute for the COVID-19 Genomics UK (COG-UK) Consortium	Jacquelyn Wynn et al
EPI_ISL_4754706	England/ALDP-1F88BB2/2021	2021-09-25	Europe	United Kingdom	Lighthouse Lab in Alderley Park	Wellcome Sanger Institute for the COVID-19 Genomics UK (COG-UK) Consortium	Jacquelyn Wynn et al
EPI_ISL_4754864	England/ALDP-1F88BD0/2021	2021-09-25	Europe	United Kingdom	Lighthouse Lab in Alderley Park	Wellcome Sanger Institute for the COVID-19 Genomics UK (COG-UK) Consortium	Jacquelyn Wynn et al
EPI_ISL_4754916	England/ALDP-1F88BEF/2021	2021-09-25	Europe	United Kingdom	Lighthouse Lab in Alderley Park	Wellcome Sanger Institute for the COVID-19 Genomics UK (COG-UK) Consortium	Jacquelyn Wynn et al
EPI_ISL_4754792	England/ALDP-1F88C0A/2021	2021-09-25	Europe	United Kingdom	Lighthouse Lab in Alderley Park	Wellcome Sanger Institute for the COVID-19 Genomics UK (COG-UK) Consortium	Jacquelyn Wynn et al
EPI_ISL_4754802	England/ALDP-1F88C28/2021	2021-09-25	Europe	United Kingdom	Lighthouse Lab in Alderley Park	Wellcome Sanger Institute for the COVID-19 Genomics UK (COG-UK) Consortium	Jacquelyn Wynn et al
EPI_ISL_4754786	England/ALDP-1F88C37/2021	2021-09-25	Europe	United Kingdom	Lighthouse Lab in Alderley Park	Wellcome Sanger Institute for the COVID-19 Genomics UK (COG-UK) Consortium	Jacquelyn Wynn et al
EPI_ISL_4754911	England/ALDP-1F88C55/2021	2021-09-25	Europe	United Kingdom	Lighthouse Lab in Alderley Park	Wellcome Sanger Institute for the COVID-19 Genomics UK (COG-UK) Consortium	Jacquelyn Wynn et al
EPI_ISL_4754770	England/ALDP-1F88C64/2021	2021-09-25	Europe	United Kingdom	Lighthouse Lab in Alderley Park	Wellcome Sanger Institute for the COVID-19 Genomics UK (COG-UK) Consortium	Jacquelyn Wynn et al
EPI_ISL_4754927	England/ALDP-1F88C82/2021	2021-09-25	Europe	United Kingdom	Lighthouse Lab in Alderley Park	Wellcome Sanger Institute for the COVID-19 Genomics UK (COG-UK) Consortium	Jacquelyn Wynn et al
EPI_ISL_4754903	England/ALDP-1F88CFB/2021	2021-09-25	Europe	United Kingdom	Lighthouse Lab in Alderley Park	Wellcome Sanger Institute for the COVID-19 Genomics UK (COG-UK) Consortium	Jacquelyn Wynn et al
EPI_ISL_4754822	England/ALDP-1F88D16/2021	2021-09-25	Europe	United Kingdom	Lighthouse Lab in Alderley Park	Wellcome Sanger Institute for the COVID-19 Genomics UK (COG-UK) Consortium	Jacquelyn Wynn et al
EPI_ISL_4754726	England/ALDP-1F88D25/2021	2021-09-25	Europe	United Kingdom	Lighthouse Lab in Alderley Park	Wellcome Sanger Institute for the COVID-19 Genomics UK (COG-UK) Consortium	Jacquelyn Wynn et al
EPI_ISL_4754887	England/ALDP-1F88D43/2021	2021-09-25	Europe	United Kingdom	Lighthouse Lab in Alderley Park	Wellcome Sanger Institute for the COVID-19 Genomics UK (COG-UK) Consortium	Jacquelyn Wynn et al
EPI_ISL_4754813	England/ALDP-1F88D61/2021	2021-09-25	Europe	United Kingdom	Lighthouse Lab in Alderley Park	Wellcome Sanger Institute for the COVID-19 Genomics UK (COG-UK) Consortium	Jacquelyn Wynn et al
EPI_ISL_4754747	England/ALDP-1F88D70/2021	2021-09-25	Europe	United Kingdom	Lighthouse Lab in Alderley Park	Wellcome Sanger Institute for the COVID-19 Genomics UK (COG-UK) Consortium	Jacquelyn Wynn et al
EPI_ISL_4754686	England/ALDP-1F88D8F/2021	2021-09-25	Europe	United Kingdom	Lighthouse Lab in Alderley Park	Wellcome Sanger Institute for the COVID-19 Genomics UK (COG-UK) Consortium	Jacquelyn Wynn et al
EPI_ISL_4754698	England/ALDP-1F88D9E/2021	2021-09-25	Europe	United Kingdom	Lighthouse Lab in Alderley Park	Wellcome Sanger Institute for the COVID-19 Genomics UK (COG-UK) Consortium	Jacquelyn Wynn et al
EPI_ISL_4766798	England/ALDP-1F88DAD/2021	2021-09-25	Europe	United Kingdom	Lighthouse Lab in Alderley Park	Wellcome Sanger Institute for the COVID-19 Genomics UK (COG-UK) Consortium	Jacquelyn Wynn et al
EPI_ISL_4754714	England/ALDP-1F88DBC/2021	2021-09-25	Europe	United Kingdom	Lighthouse Lab in Alderley Park	Wellcome Sanger Institute for the COVID-19 Genomics UK (COG-UK) Consortium	Jacquelyn Wynn et al
EPI_ISL_4754757	England/ALDP-1F88DCB/2021	2021-09-25	Europe	United Kingdom	Lighthouse Lab in Alderley Park	Wellcome Sanger Institute for the COVID-19 Genomics UK (COG-UK) Consortium	Jacquelyn Wynn et al
EPI_ISL_4754690	England/ALDP-1F88DDA/2021	2021-09-25	Europe	United Kingdom	Lighthouse Lab in Alderley Park	Wellcome Sanger Institute for the COVID-19 Genomics UK (COG-UK) Consortium	Jacquelyn Wynn et al
EPI_ISL_4754723	England/ALDP-1F88DE9/2021	2021-09-25	Europe	United Kingdom	Lighthouse Lab in Alderley Park	Wellcome Sanger Institute for the COVID-19 Genomics UK (COG-UK) Consortium	Jacquelyn Wynn et al
EPI_ISL_4751798	England/ALDP-1F899C6/2021	2021-09-25	Europe	United Kingdom	Lighthouse Lab in Alderley Park	Wellcome Sanger Institute for the COVID-19 Genomics UK (COG-UK) Consortium	Jacquelyn Wynn et al
EPI_ISL_4751758	England/ALDP-1F899E4/2021	2021-09-25	Europe	United Kingdom	Lighthouse Lab in Alderley Park	Wellcome Sanger Institute for the COVID-19 Genomics UK (COG-UK) Consortium	Jacquelyn Wynn et al
EPI_ISL_4751595	England/ALDP-1F89A0F/2021	2021-09-25	Europe	United Kingdom	Lighthouse Lab in Alderley Park	Wellcome Sanger Institute for the COVID-19 Genomics UK (COG-UK) Consortium	Jacquelyn Wynn et al
EPI_ISL_4751590	England/ALDP-1F89A1E/2021	2021-09-25	Europe	United Kingdom	Lighthouse Lab in Alderley Park	Wellcome Sanger Institute for the COVID-19 Genomics UK (COG-UK) Consortium	Jacquelyn Wynn et al
EPI_ISL_4751523	England/ALDP-1F89A2D/2021	2021-09-25	Europe	United Kingdom	Lighthouse Lab in Alderley Park	Wellcome Sanger Institute for the COVID-19 Genomics UK (COG-UK) Consortium	Jacquelyn Wynn et al
EPI_ISL_4751492	England/ALDP-1F89A3C/2021	2021-09-25	Europe	United Kingdom	Lighthouse Lab in Alderley Park	Wellcome Sanger Institute for the COVID-19 Genomics UK (COG-UK) Consortium	Jacquelyn Wynn et al
EPI_ISL_4751609	England/ALDP-1F89A5A/2021	2021-09-25	Europe	United Kingdom	Lighthouse Lab in Alderley Park	Wellcome Sanger Institute for the COVID-19 Genomics UK (COG-UK) Consortium	Jacquelyn Wynn et al
EPI_ISL_4751710	England/ALDP-1F89A69/2021	2021-09-25	Europe	United Kingdom	Lighthouse Lab in Alderley Park	Wellcome Sanger Institute for the COVID-19 Genomics UK (COG-UK) Consortium	Jacquelyn Wynn et al
EPI_ISL_4751755	England/ALDP-1F89A78/2021	2021-09-25	Europe	United Kingdom	Lighthouse Lab in Alderley Park	Wellcome Sanger Institute for the COVID-19 Genomics UK (COG-UK) Consortium	Jacquelyn Wynn et al
EPI_ISL_4751670	England/ALDP-1F89A87/2021	2021-09-25	Europe	United Kingdom	Lighthouse Lab in Alderley Park	Wellcome Sanger Institute for the COVID-19 Genomics UK (COG-UK) Consortium	Jacquelyn Wynn et al
EPI_ISL_4751714	England/ALDP-1F89A96/2021	2021-09-25	Europe	United Kingdom	Lighthouse Lab in Alderley Park	Wellcome Sanger Institute for the COVID-19 Genomics UK (COG-UK) Consortium	Jacquelyn Wynn et al
EPI_ISL_4751581	England/ALDP-1F89AB4/2021	2021-09-25	Europe	United Kingdom	Lighthouse Lab in Alderley Park	Wellcome Sanger Institute for the COVID-19 Genomics UK (COG-UK) Consortium	Jacquelyn Wynn et al
EPI_ISL_4751579	England/ALDP-1F89AC3/2021	2021-09-25	Europe	United Kingdom	Lighthouse Lab in Alderley Park	Wellcome Sanger Institute for the COVID-19 Genomics UK (COG-UK) Consortium	Jacquelyn Wynn et al
EPI_ISL_4751676	England/ALDP-1F89AD2/2021	2021-09-25	Europe	United Kingdom	Lighthouse Lab in Alderley Park	Wellcome Sanger Institute for the COVID-19 Genomics UK (COG-UK) Consortium	Jacquelyn Wynn et al
EPI_ISL_4751788	England/ALDP-1F89AE1/2021	2021-09-25	Europe	United Kingdom	Lighthouse Lab in Alderley Park	Wellcome Sanger Institute for the COVID-19 Genomics UK (COG-UK) Consortium	Jacquelyn Wynn et al
EPI_ISL_4751794	England/ALDP-1F89AF0/2021	2021-09-25	Europe	United Kingdom	Lighthouse Lab in Alderley Park	Wellcome Sanger Institute for the COVID-19 Genomics UK (COG-UK) Consortium	Jacquelyn Wynn et al
EPI_ISL_4751708	England/ALDP-1F89B0C/2021	2021-09-25	Europe	United Kingdom	Lighthouse Lab in Alderley Park	Wellcome Sanger Institute for the COVID-19 Genomics UK (COG-UK) Consortium	Jacquelyn Wynn et al
EPI_ISL_4751769	England/ALDP-1F89B2A/2021	2021-09-25	Europe	United Kingdom	Lighthouse Lab in Alderley Park	Wellcome Sanger Institute for the COVID-19 Genomics UK (COG-UK) Consortium	Jacquelyn Wynn et al
EPI_ISL_4751682	England/ALDP-1F89B39/2021	2021-09-25	Europe	United Kingdom	Lighthouse Lab in Alderley Park	Wellcome Sanger Institute for the COVID-19 Genomics UK (COG-UK) Consortium	Jacquelyn Wynn et al
EPI_ISL_4751839	England/ALDP-1F89B48/2021	2021-09-25	Europe	United Kingdom	Lighthouse Lab in Alderley Park	Wellcome Sanger Institute for the COVID-19 Genomics UK (COG-UK) Consortium	Jacquelyn Wynn et al
EPI_ISL_4751648	England/ALDP-1F89B57/2021	2021-09-25	Europe	United Kingdom	Lighthouse Lab in Alderley Park	Wellcome Sanger Institute for the COVID-19 Genomics UK (COG-UK) Consortium	Jacquelyn Wynn et al
EPI_ISL_4751686	England/ALDP-1F89B66/2021	2021-09-25	Europe	United Kingdom	Lighthouse Lab in Alderley Park	Wellcome Sanger Institute for the COVID-19 Genomics UK (COG-UK) Consortium	Jacquelyn Wynn et al
EPI_ISL_4751527	England/ALDP-1F89B75/2021	2021-09-25	Europe	United Kingdom	Lighthouse Lab in Alderley Park	Wellcome Sanger Institute for the COVID-19 Genomics UK (COG-UK) Consortium	Jacquelyn Wynn et al
EPI_ISL_4751561	England/ALDP-1F89B84/2021	2021-09-25	Europe	United Kingdom	Lighthouse Lab in Alderley Park	Wellcome Sanger Institute for the COVID-19 Genomics UK (COG-UK) Consortium	Jacquelyn Wynn et al
EPI_ISL_4751588	England/ALDP-1F89B93/2021	2021-09-25	Europe	United Kingdom	Lighthouse Lab in Alderley Park	Wellcome Sanger Institute for the COVID-19 Genomics UK (COG-UK) Consortium	Jacquelyn Wynn et al
EPI_ISL_4751730	England/ALDP-1F89BA2/2021	2021-09-25	Europe	United Kingdom	Lighthouse Lab in Alderley Park	Wellcome Sanger Institute for the COVID-19 Genomics UK (COG-UK) Consortium	Jacquelyn Wynn et al
EPI_ISL_4751705	England/ALDP-1F89BB1/2021	2021-09-25	Europe	United Kingdom	Lighthouse Lab in Alderley Park	Wellcome Sanger Institute for the COVID-19 Genomics UK (COG-UK) Consortium	Jacquelyn Wynn et al
EPI_ISL_4751568	England/ALDP-1F89BC0/2021	2021-09-25	Europe	United Kingdom	Lighthouse Lab in Alderley Park	Wellcome Sanger Institute for the COVID-19 Genomics UK (COG-UK) Consortium	Jacquelyn Wynn et al
EPI_ISL_4751825	England/ALDP-1F89BEE/2021	2021-09-25	Europe	United Kingdom	Lighthouse Lab in Alderley Park	Wellcome Sanger Institute for the COVID-19 Genomics UK (COG-UK) Consortium	Jacquelyn Wynn et al
EPI_ISL_4751640	England/ALDP-1F89BFD/2021	2021-09-25	Europe	United Kingdom	Lighthouse Lab in Alderley Park	Wellcome Sanger Institute for the COVID-19 Genomics UK (COG-UK) Consortium	Jacquelyn Wynn et al
EPI_ISL_4751598	England/ALDP-1F89C09/2021	2021-09-25	Europe	United Kingdom	Lighthouse Lab in Alderley Park	Wellcome Sanger Institute for the COVID-19 Genomics UK (COG-UK) Consortium	Jacquelyn Wynn et al
EPI_ISL_4751742	England/ALDP-1F89C18/2021	2021-09-25	Europe	United Kingdom	Lighthouse Lab in Alderley Park	Wellcome Sanger Institute for the COVID-19 Genomics UK (COG-UK) Consortium	Jacquelyn Wynn et al
EPI_ISL_4751589	England/ALDP-1F89C27/2021	2021-09-25	Europe	United Kingdom	Lighthouse Lab in Alderley Park	Wellcome Sanger Institute for the COVID-19 Genomics UK (COG-UK) Consortium	Jacquelyn Wynn et al
EPI_ISL_4751822	England/ALDP-1F89C36/2021	2021-09-25	Europe	United Kingdom	Lighthouse Lab in Alderley Park	Wellcome Sanger Institute for the COVID-19 Genomics UK (COG-UK) Consortium	Jacquelyn Wynn et al
EPI_ISL_4751539	England/ALDP-1F89C45/2021	2021-09-25	Europe	United Kingdom	Lighthouse Lab in Alderley Park	Wellcome Sanger Institute for the COVID-19 Genomics UK (COG-UK) Consortium	Jacquelyn Wynn et al
EPI_ISL_4751743	England/ALDP-1F89C54/2021	2021-09-25	Europe	United Kingdom	Lighthouse Lab in Alderley Park	Wellcome Sanger Institute for the COVID-19 Genomics UK (COG-UK) Consortium	Jacquelyn Wynn et al
EPI_ISL_4751576	England/ALDP-1F89C63/2021	2021-09-25	Europe	United Kingdom	Lighthouse Lab in Alderley Park	Wellcome Sanger Institute for the COVID-19 Genomics UK (COG-UK) Consortium	Jacquelyn Wynn et al
EPI_ISL_4751603	England/ALDP-1F89C72/2021	2021-09-25	Europe	United Kingdom	Lighthouse Lab in Alderley Park	Wellcome Sanger Institute for the COVID-19 Genomics UK (COG-UK) Consortium	Jacquelyn Wynn et al
EPI_ISL_4751770	England/ALDP-1F89C81/2021	2021-09-25	Europe	United Kingdom	Lighthouse Lab in Alderley Park	Wellcome Sanger Institute for the COVID-19 Genomics UK (COG-UK) Consortium	Jacquelyn Wynn et al
EPI_ISL_4751711	England/ALDP-1F89C90/2021	2021-09-25	Europe	United Kingdom	Lighthouse Lab in Alderley Park	Wellcome Sanger Institute for the COVID-19 Genomics UK (COG-UK) Consortium	Jacquelyn Wynn et al
EPI_ISL_4751848	England/ALDP-1F89CAF/2021	2021-09-25	Europe	United Kingdom	Lighthouse Lab in Alderley Park	Wellcome Sanger Institute for the COVID-19 Genomics UK (COG-UK) Consortium	Jacquelyn Wynn et al
EPI_ISL_4751626	England/ALDP-1F89CBE/2021	2021-09-25	Europe	United Kingdom	Lighthouse Lab in Alderley Park	Wellcome Sanger Institute for the COVID-19 Genomics UK (COG-UK) Consortium	Jacquelyn Wynn et al
EPI_ISL_4751728	England/ALDP-1F89CCD/2021	2021-09-25	Europe	United Kingdom	Lighthouse Lab in Alderley Park	Wellcome Sanger Institute for the COVID-19 Genomics UK (COG-UK) Consortium	Jacquelyn Wynn et al
EPI_ISL_4751505	England/ALDP-1F89CDC/2021	2021-09-25	Europe	United Kingdom	Lighthouse Lab in Alderley Park	Wellcome Sanger Institute for the COVID-19 Genomics UK (COG-UK) Consortium	Jacquelyn Wynn et al
EPI_ISL_4751802	England/ALDP-1F89CEB/2021	2021-09-25	Europe	United Kingdom	Lighthouse Lab in Alderley Park	Wellcome Sanger Institute for the COVID-19 Genomics UK (COG-UK) Consortium	Jacquelyn Wynn et al
EPI_ISL_4751723	England/ALDP-1F89CFA/2021	2021-09-25	Europe	United Kingdom	Lighthouse Lab in Alderley Park	Wellcome Sanger Institute for the COVID-19 Genomics UK (COG-UK) Consortium	Jacquelyn Wynn et al
EPI_ISL_4751647	England/ALDP-1F89D06/2021	2021-09-25	Europe	United Kingdom	Lighthouse Lab in Alderley Park	Wellcome Sanger Institute for the COVID-19 Genomics UK (COG-UK) Consortium	Jacquelyn Wynn et al
EPI_ISL_4751840	England/ALDP-1F89D15/2021	2021-09-25	Europe	United Kingdom	Lighthouse Lab in Alderley Park	Wellcome Sanger Institute for the COVID-19 Genomics UK (COG-UK) Consortium	Jacquelyn Wynn et al
EPI_ISL_4751690	England/ALDP-1F89D24/2021	2021-09-25	Europe	United Kingdom	Lighthouse Lab in Alderley Park	Wellcome Sanger Institute for the COVID-19 Genomics UK (COG-UK) Consortium	Jacquelyn Wynn et al
EPI_ISL_4751775	England/ALDP-1F89D33/2021	2021-09-25	Europe	United Kingdom	Lighthouse Lab in Alderley Park	Wellcome Sanger Institute for the COVID-19 Genomics UK (COG-UK) Consortium	Jacquelyn Wynn et al
EPI_ISL_4751572	England/ALDP-1F89D42/2021	2021-09-25	Europe	United Kingdom	Lighthouse Lab in Alderley Park	Wellcome Sanger Institute for the COVID-19 Genomics UK (COG-UK) Consortium	Jacquelyn Wynn et al
EPI_ISL_4751740	England/ALDP-1F89D51/2021	2021-09-25	Europe	United Kingdom	Lighthouse Lab in Alderley Park	Wellcome Sanger Institute for the COVID-19 Genomics UK (COG-UK) Consortium	Jacquelyn Wynn et al
EPI_ISL_4751688	England/ALDP-1F89D60/2021	2021-09-25	Europe	United Kingdom	Lighthouse Lab in Alderley Park	Wellcome Sanger Institute for the COVID-19 Genomics UK (COG-UK) Consortium	Jacquelyn Wynn et al
EPI_ISL_4751656	England/ALDP-1F89D7F/2021	2021-09-25	Europe	United Kingdom	Lighthouse Lab in Alderley Park	Wellcome Sanger Institute for the COVID-19 Genomics UK (COG-UK) Consortium	Jacquelyn Wynn et al
EPI_ISL_4751726	England/ALDP-1F89D8E/2021	2021-09-25	Europe	United Kingdom	Lighthouse Lab in Alderley Park	Wellcome Sanger Institute for the COVID-19 Genomics UK (COG-UK) Consortium	Jacquelyn Wynn et al
EPI_ISL_4751692	England/ALDP-1F89D9D/2021	2021-09-25	Europe	United Kingdom	Lighthouse Lab in Alderley Park	Wellcome Sanger Institute for the COVID-19 Genomics UK (COG-UK) Consortium	Jacquelyn Wynn et al
EPI_ISL_4751844	England/ALDP-1F89DAC/2021	2021-09-25	Europe	United Kingdom	Lighthouse Lab in Alderley Park	Wellcome Sanger Institute for the COVID-19 Genomics UK (COG-UK) Consortium	Jacquelyn Wynn et al
EPI_ISL_4751553	England/ALDP-1F89DBB/2021	2021-09-25	Europe	United Kingdom	Lighthouse Lab in Alderley Park	Wellcome Sanger Institute for the COVID-19 Genomics UK (COG-UK) Consortium	Jacquelyn Wynn et al
EPI_ISL_4751485	England/ALDP-1F89DCA/2021	2021-09-25	Europe	United Kingdom	Lighthouse Lab in Alderley Park	Wellcome Sanger Institute for the COVID-19 Genomics UK (COG-UK) Consortium	Jacquelyn Wynn et al
EPI_ISL_4751649	England/ALDP-1F89DD9/2021	2021-09-25	Europe	United Kingdom	Lighthouse Lab in Alderley Park	Wellcome Sanger Institute for the COVID-19 Genomics UK (COG-UK) Consortium	Jacquelyn Wynn et al
EPI_ISL_4751658	England/ALDP-1F89DE8/2021	2021-09-25	Europe	United Kingdom	Lighthouse Lab in Alderley Park	Wellcome Sanger Institute for the COVID-19 Genomics UK (COG-UK) Consortium	Jacquelyn Wynn et al
EPI_ISL_4751813	England/ALDP-1F89DF7/2021	2021-09-25	Europe	United Kingdom	Lighthouse Lab in Alderley Park	Wellcome Sanger Institute for the COVID-19 Genomics UK (COG-UK) Consortium	Jacquelyn Wynn et al
EPI_ISL_4751715	England/ALDP-1F89E03/2021	2021-09-25	Europe	United Kingdom	Lighthouse Lab in Alderley Park	Wellcome Sanger Institute for the COVID-19 Genomics UK (COG-UK) Consortium	Jacquelyn Wynn et al
EPI_ISL_4751557	England/ALDP-1F89E12/2021	2021-09-25	Europe	United Kingdom	Lighthouse Lab in Alderley Park	Wellcome Sanger Institute for the COVID-19 Genomics UK (COG-UK) Consortium	Jacquelyn Wynn et al
EPI_ISL_4751795	England/ALDP-1F89E21/2021	2021-09-25	Europe	United Kingdom	Lighthouse Lab in Alderley Park	Wellcome Sanger Institute for the COVID-19 Genomics UK (COG-UK) Consortium	Jacquelyn Wynn et al
EPI_ISL_4751706	England/ALDP-1F89E30/2021	2021-09-25	Europe	United Kingdom	Lighthouse Lab in Alderley Park	Wellcome Sanger Institute for the COVID-19 Genomics UK (COG-UK) Consortium	Jacquelyn Wynn et al
EPI_ISL_4751735	England/ALDP-1F89E4F/2021	2021-09-25	Europe	United Kingdom	Lighthouse Lab in Alderley Park	Wellcome Sanger Institute for the COVID-19 Genomics UK (COG-UK) Consortium	Jacquelyn Wynn et al
EPI_ISL_4751722	England/ALDP-1F89E5E/2021	2021-09-25	Europe	United Kingdom	Lighthouse Lab in Alderley Park	Wellcome Sanger Institute for the COVID-19 Genomics UK (COG-UK) Consortium	Jacquelyn Wynn et al
EPI_ISL_4751799	England/ALDP-1F89E7C/2021	2021-09-25	Europe	United Kingdom	Lighthouse Lab in Alderley Park	Wellcome Sanger Institute for the COVID-19 Genomics UK (COG-UK) Consortium	Jacquelyn Wynn et al
EPI_ISL_4751616	England/ALDP-1F89E8B/2021	2021-09-25	Europe	United Kingdom	Lighthouse Lab in Alderley Park	Wellcome Sanger Institute for the COVID-19 Genomics UK (COG-UK) Consortium	Jacquelyn Wynn et al
EPI_ISL_4751719	England/ALDP-1F89E9A/2021	2021-09-25	Europe	United Kingdom	Lighthouse Lab in Alderley Park	Wellcome Sanger Institute for the COVID-19 Genomics UK (COG-UK) Consortium	Jacquelyn Wynn et al
EPI_ISL_4751594	England/ALDP-1F89EA9/2021	2021-09-25	Europe	United Kingdom	Lighthouse Lab in Alderley Park	Wellcome Sanger Institute for the COVID-19 Genomics UK (COG-UK) Consortium	Jacquelyn Wynn et al
EPI_ISL_4751835	England/ALDP-1F89EC7/2021	2021-09-25	Europe	United Kingdom	Lighthouse Lab in Alderley Park	Wellcome Sanger Institute for the COVID-19 Genomics UK (COG-UK) Consortium	Jacquelyn Wynn et al
EPI_ISL_4751827	England/ALDP-1F89ED6/2021	2021-09-25	Europe	United Kingdom	Lighthouse Lab in Alderley Park	Wellcome Sanger Institute for the COVID-19 Genomics UK (COG-UK) Consortium	Jacquelyn Wynn et al
EPI_ISL_4751673	England/ALDP-1F89EE5/2021	2021-09-25	Europe	United Kingdom	Lighthouse Lab in Alderley Park	Wellcome Sanger Institute for the COVID-19 Genomics UK (COG-UK) Consortium	Jacquelyn Wynn et al
EPI_ISL_4751491	England/ALDP-1F89EF4/2021	2021-09-25	Europe	United Kingdom	Lighthouse Lab in Alderley Park	Wellcome Sanger Institute for the COVID-19 Genomics UK (COG-UK) Consortium	Jacquelyn Wynn et al
EPI_ISL_4751652	England/ALDP-1F89F00/2021	2021-09-25	Europe	United Kingdom	Lighthouse Lab in Alderley Park	Wellcome Sanger Institute for the COVID-19 Genomics UK (COG-UK) Consortium	Jacquelyn Wynn et al
EPI_ISL_4751549	England/ALDP-1F89F1F/2021	2021-09-25	Europe	United Kingdom	Lighthouse Lab in Alderley Park	Wellcome Sanger Institute for the COVID-19 Genomics UK (COG-UK) Consortium	Jacquelyn Wynn et al
EPI_ISL_4751519	England/ALDP-1F89F2E/2021	2021-09-25	Europe	United Kingdom	Lighthouse Lab in Alderley Park	Wellcome Sanger Institute for the COVID-19 Genomics UK (COG-UK) Consortium	Jacquelyn Wynn et al
EPI_ISL_4751526	England/ALDP-1F89F3D/2021	2021-09-25	Europe	United Kingdom	Lighthouse Lab in Alderley Park	Wellcome Sanger Institute for the COVID-19 Genomics UK (COG-UK) Consortium	Jacquelyn Wynn et al
EPI_ISL_4751761	England/ALDP-1F89F5B/2021	2021-09-25	Europe	United Kingdom	Lighthouse Lab in Alderley Park	Wellcome Sanger Institute for the COVID-19 Genomics UK (COG-UK) Consortium	Jacquelyn Wynn et al
EPI_ISL_4751683	England/ALDP-1F89F6A/2021	2021-09-25	Europe	United Kingdom	Lighthouse Lab in Alderley Park	Wellcome Sanger Institute for the COVID-19 Genomics UK (COG-UK) Consortium	Jacquelyn Wynn et al
EPI_ISL_4751678	England/ALDP-1F89F79/2021	2021-09-25	Europe	United Kingdom	Lighthouse Lab in Alderley Park	Wellcome Sanger Institute for the COVID-19 Genomics UK (COG-UK) Consortium	Jacquelyn Wynn et al
EPI_ISL_4751699	England/ALDP-1F89F97/2021	2021-09-25	Europe	United Kingdom	Lighthouse Lab in Alderley Park	Wellcome Sanger Institute for the COVID-19 Genomics UK (COG-UK) Consortium	Jacquelyn Wynn et al
EPI_ISL_4754228	England/ALDP-1F8A585/2021	2021-09-26	Europe	United Kingdom	Lighthouse Lab in Alderley Park	Wellcome Sanger Institute for the COVID-19 Genomics UK (COG-UK) Consortium	Jacquelyn Wynn et al
EPI_ISL_4754335	England/ALDP-1F8A594/2021	2021-09-26	Europe	United Kingdom	Lighthouse Lab in Alderley Park	Wellcome Sanger Institute for the COVID-19 Genomics UK (COG-UK) Consortium	Jacquelyn Wynn et al
EPI_ISL_4754071	England/ALDP-1F8A5A3/2021	2021-09-26	Europe	United Kingdom	Lighthouse Lab in Alderley Park	Wellcome Sanger Institute for the COVID-19 Genomics UK (COG-UK) Consortium	Jacquelyn Wynn et al
EPI_ISL_4754256	England/ALDP-1F8A5B2/2021	2021-09-26	Europe	United Kingdom	Lighthouse Lab in Alderley Park	Wellcome Sanger Institute for the COVID-19 Genomics UK (COG-UK) Consortium	Jacquelyn Wynn et al
EPI_ISL_4754064	England/ALDP-1F8A5C1/2021	2021-09-26	Europe	United Kingdom	Lighthouse Lab in Alderley Park	Wellcome Sanger Institute for the COVID-19 Genomics UK (COG-UK) Consortium	Jacquelyn Wynn et al
EPI_ISL_4754023	England/ALDP-1F8A5EF/2021	2021-09-26	Europe	United Kingdom	Lighthouse Lab in Alderley Park	Wellcome Sanger Institute for the COVID-19 Genomics UK (COG-UK) Consortium	Jacquelyn Wynn et al
EPI_ISL_4754052	England/ALDP-1F8A619/2021	2021-09-24	Europe	United Kingdom	Lighthouse Lab in Alderley Park	Wellcome Sanger Institute for the COVID-19 Genomics UK (COG-UK) Consortium	Jacquelyn Wynn et al
EPI_ISL_4754319	England/ALDP-1F8A637/2021	2021-09-26	Europe	United Kingdom	Lighthouse Lab in Alderley Park	Wellcome Sanger Institute for the COVID-19 Genomics UK (COG-UK) Consortium	Jacquelyn Wynn et al
EPI_ISL_4754157	England/ALDP-1F8A646/2021	2021-09-26	Europe	United Kingdom	Lighthouse Lab in Alderley Park	Wellcome Sanger Institute for the COVID-19 Genomics UK (COG-UK) Consortium	Jacquelyn Wynn et al
EPI_ISL_4754198	England/ALDP-1F8A655/2021	2021-09-26	Europe	United Kingdom	Lighthouse Lab in Alderley Park	Wellcome Sanger Institute for the COVID-19 Genomics UK (COG-UK) Consortium	Jacquelyn Wynn et al
EPI_ISL_4754291	England/ALDP-1F8A673/2021	2021-09-26	Europe	United Kingdom	Lighthouse Lab in Alderley Park	Wellcome Sanger Institute for the COVID-19 Genomics UK (COG-UK) Consortium	Jacquelyn Wynn et al
EPI_ISL_4766710	England/ALDP-1F8A682/2021	2021-09-26	Europe	United Kingdom	Lighthouse Lab in Alderley Park	Wellcome Sanger Institute for the COVID-19 Genomics UK (COG-UK) Consortium	Jacquelyn Wynn et al
EPI_ISL_4754269	England/ALDP-1F8A691/2021	2021-09-26	Europe	United Kingdom	Lighthouse Lab in Alderley Park	Wellcome Sanger Institute for the COVID-19 Genomics UK (COG-UK) Consortium	Jacquelyn Wynn et al
EPI_ISL_4754304	England/ALDP-1F8A6A0/2021	2021-09-26	Europe	United Kingdom	Lighthouse Lab in Alderley Park	Wellcome Sanger Institute for the COVID-19 Genomics UK (COG-UK) Consortium	Jacquelyn Wynn et al
EPI_ISL_4754054	England/ALDP-1F8A6BF/2021	2021-09-23	Europe	United Kingdom	Lighthouse Lab in Alderley Park	Wellcome Sanger Institute for the COVID-19 Genomics UK (COG-UK) Consortium	Jacquelyn Wynn et al
EPI_ISL_4754196	England/ALDP-1F8A6CE/2021	2021-09-26	Europe	United Kingdom	Lighthouse Lab in Alderley Park	Wellcome Sanger Institute for the COVID-19 Genomics UK (COG-UK) Consortium	Jacquelyn Wynn et al
EPI_ISL_4754311	England/ALDP-1F8A6DD/2021	2021-09-26	Europe	United Kingdom	Lighthouse Lab in Alderley Park	Wellcome Sanger Institute for the COVID-19 Genomics UK (COG-UK) Consortium	Jacquelyn Wynn et al
EPI_ISL_4754298	England/ALDP-1F8A6EC/2021	2021-09-26	Europe	United Kingdom	Lighthouse Lab in Alderley Park	Wellcome Sanger Institute for the COVID-19 Genomics UK (COG-UK) Consortium	Jacquelyn Wynn et al
EPI_ISL_4754047	England/ALDP-1F8A6FB/2021	2021-09-26	Europe	United Kingdom	Lighthouse Lab in Alderley Park	Wellcome Sanger Institute for the COVID-19 Genomics UK (COG-UK) Consortium	Jacquelyn Wynn et al
EPI_ISL_4754014	England/ALDP-1F8A707/2021	2021-09-26	Europe	United Kingdom	Lighthouse Lab in Alderley Park	Wellcome Sanger Institute for the COVID-19 Genomics UK (COG-UK) Consortium	Jacquelyn Wynn et al
EPI_ISL_4754250	England/ALDP-1F8A716/2021	2021-09-26	Europe	United Kingdom	Lighthouse Lab in Alderley Park	Wellcome Sanger Institute for the COVID-19 Genomics UK (COG-UK) Consortium	Jacquelyn Wynn et al
EPI_ISL_4754137	England/ALDP-1F8A725/2021	2021-09-26	Europe	United Kingdom	Lighthouse Lab in Alderley Park	Wellcome Sanger Institute for the COVID-19 Genomics UK (COG-UK) Consortium	Jacquelyn Wynn et al
EPI_ISL_4754296	England/ALDP-1F8A752/2021	2021-09-24	Europe	United Kingdom	Lighthouse Lab in Alderley Park	Wellcome Sanger Institute for the COVID-19 Genomics UK (COG-UK) Consortium	Jacquelyn Wynn et al
EPI_ISL_4754273	England/ALDP-1F8A761/2021	2021-09-26	Europe	United Kingdom	Lighthouse Lab in Alderley Park	Wellcome Sanger Institute for the COVID-19 Genomics UK (COG-UK) Consortium	Jacquelyn Wynn et al
EPI_ISL_4754225	England/ALDP-1F8A78F/2021	2021-09-26	Europe	United Kingdom	Lighthouse Lab in Alderley Park	Wellcome Sanger Institute for the COVID-19 Genomics UK (COG-UK) Consortium	Jacquelyn Wynn et al
EPI_ISL_4754264	England/ALDP-1F8A7BC/2021	2021-09-26	Europe	United Kingdom	Lighthouse Lab in Alderley Park	Wellcome Sanger Institute for the COVID-19 Genomics UK (COG-UK) Consortium	Jacquelyn Wynn et al
EPI_ISL_4754182	England/ALDP-1F8A7CB/2021	2021-09-26	Europe	United Kingdom	Lighthouse Lab in Alderley Park	Wellcome Sanger Institute for the COVID-19 Genomics UK (COG-UK) Consortium	Jacquelyn Wynn et al
EPI_ISL_4766701	England/ALDP-1F8A7DA/2021	2021-09-25	Europe	United Kingdom	Lighthouse Lab in Alderley Park	Wellcome Sanger Institute for the COVID-19 Genomics UK (COG-UK) Consortium	Jacquelyn Wynn et al
EPI_ISL_4754168	England/ALDP-1F8A7E9/2021	2021-09-23	Europe	United Kingdom	Lighthouse Lab in Alderley Park	Wellcome Sanger Institute for the COVID-19 Genomics UK (COG-UK) Consortium	Jacquelyn Wynn et al
EPI_ISL_4754106	England/ALDP-1F8A7F8/2021	2021-09-24	Europe	United Kingdom	Lighthouse Lab in Alderley Park	Wellcome Sanger Institute for the COVID-19 Genomics UK (COG-UK) Consortium	Jacquelyn Wynn et al
EPI_ISL_4754185	England/ALDP-1F8A813/2021	2021-09-26	Europe	United Kingdom	Lighthouse Lab in Alderley Park	Wellcome Sanger Institute for the COVID-19 Genomics UK (COG-UK) Consortium	Jacquelyn Wynn et al
EPI_ISL_4754230	England/ALDP-1F8A822/2021	2021-09-26	Europe	United Kingdom	Lighthouse Lab in Alderley Park	Wellcome Sanger Institute for the COVID-19 Genomics UK (COG-UK) Consortium	Jacquelyn Wynn et al
EPI_ISL_4754203	England/ALDP-1F8A840/2021	2021-09-26	Europe	United Kingdom	Lighthouse Lab in Alderley Park	Wellcome Sanger Institute for the COVID-19 Genomics UK (COG-UK) Consortium	Jacquelyn Wynn et al
EPI_ISL_4754063	England/ALDP-1F8A85F/2021	2021-09-26	Europe	United Kingdom	Lighthouse Lab in Alderley Park	Wellcome Sanger Institute for the COVID-19 Genomics UK (COG-UK) Consortium	Jacquelyn Wynn et al
EPI_ISL_4754216	England/ALDP-1F8A86E/2021	2021-09-26	Europe	United Kingdom	Lighthouse Lab in Alderley Park	Wellcome Sanger Institute for the COVID-19 Genomics UK (COG-UK) Consortium	Jacquelyn Wynn et al
EPI_ISL_4754040	England/ALDP-1F8A87D/2021	2021-09-26	Europe	United Kingdom	Lighthouse Lab in Alderley Park	Wellcome Sanger Institute for the COVID-19 Genomics UK (COG-UK) Consortium	Jacquelyn Wynn et al
EPI_ISL_4754292	England/ALDP-1F8A89B/2021	2021-09-26	Europe	United Kingdom	Lighthouse Lab in Alderley Park	Wellcome Sanger Institute for the COVID-19 Genomics UK (COG-UK) Consortium	Jacquelyn Wynn et al
EPI_ISL_4754128	England/ALDP-1F8A8C8/2021	2021-09-26	Europe	United Kingdom	Lighthouse Lab in Alderley Park	Wellcome Sanger Institute for the COVID-19 Genomics UK (COG-UK) Consortium	Jacquelyn Wynn et al
EPI_ISL_4754156	England/ALDP-1F8A8E6/2021	2021-09-26	Europe	United Kingdom	Lighthouse Lab in Alderley Park	Wellcome Sanger Institute for the COVID-19 Genomics UK (COG-UK) Consortium	Jacquelyn Wynn et al
EPI_ISL_4754170	England/ALDP-1F8A8F5/2021	2021-09-26	Europe	United Kingdom	Lighthouse Lab in Alderley Park	Wellcome Sanger Institute for the COVID-19 Genomics UK (COG-UK) Consortium	Jacquelyn Wynn et al
EPI_ISL_4754209	England/ALDP-1F8A901/2021	2021-09-26	Europe	United Kingdom	Lighthouse Lab in Alderley Park	Wellcome Sanger Institute for the COVID-19 Genomics UK (COG-UK) Consortium	Jacquelyn Wynn et al
EPI_ISL_4754178	England/ALDP-1F8A910/2021	2021-09-26	Europe	United Kingdom	Lighthouse Lab in Alderley Park	Wellcome Sanger Institute for the COVID-19 Genomics UK (COG-UK) Consortium	Jacquelyn Wynn et al
EPI_ISL_4754262	England/ALDP-1F8A93E/2021	2021-09-26	Europe	United Kingdom	Lighthouse Lab in Alderley Park	Wellcome Sanger Institute for the COVID-19 Genomics UK (COG-UK) Consortium	Jacquelyn Wynn et al
EPI_ISL_4754202	England/ALDP-1F8A94D/2021	2021-09-23	Europe	United Kingdom	Lighthouse Lab in Alderley Park	Wellcome Sanger Institute for the COVID-19 Genomics UK (COG-UK) Consortium	Jacquelyn Wynn et al
EPI_ISL_4754332	England/ALDP-1F8A96B/2021	2021-09-26	Europe	United Kingdom	Lighthouse Lab in Alderley Park	Wellcome Sanger Institute for the COVID-19 Genomics UK (COG-UK) Consortium	Jacquelyn Wynn et al
EPI_ISL_4754140	England/ALDP-1F8A97A/2021	2021-09-26	Europe	United Kingdom	Lighthouse Lab in Alderley Park	Wellcome Sanger Institute for the COVID-19 Genomics UK (COG-UK) Consortium	Jacquelyn Wynn et al
EPI_ISL_4754067	England/ALDP-1F8A989/2021	2021-09-26	Europe	United Kingdom	Lighthouse Lab in Alderley Park	Wellcome Sanger Institute for the COVID-19 Genomics UK (COG-UK) Consortium	Jacquelyn Wynn et al
EPI_ISL_4754201	England/ALDP-1F8A9A7/2021	2021-09-26	Europe	United Kingdom	Lighthouse Lab in Alderley Park	Wellcome Sanger Institute for the COVID-19 Genomics UK (COG-UK) Consortium	Jacquelyn Wynn et al
EPI_ISL_4754204	England/ALDP-1F8A9B6/2021	2021-09-26	Europe	United Kingdom	Lighthouse Lab in Alderley Park	Wellcome Sanger Institute for the COVID-19 Genomics UK (COG-UK) Consortium	Jacquelyn Wynn et al
EPI_ISL_4754013	England/ALDP-1F8A9C5/2021	2021-09-26	Europe	United Kingdom	Lighthouse Lab in Alderley Park	Wellcome Sanger Institute for the COVID-19 Genomics UK (COG-UK) Consortium	Jacquelyn Wynn et al
EPI_ISL_4754138	England/ALDP-1F8A9D4/2021	2021-09-26	Europe	United Kingdom	Lighthouse Lab in Alderley Park	Wellcome Sanger Institute for the COVID-19 Genomics UK (COG-UK) Consortium	Jacquelyn Wynn et al
EPI_ISL_4754154	England/ALDP-1F8A9E3/2021	2021-09-26	Europe	United Kingdom	Lighthouse Lab in Alderley Park	Wellcome Sanger Institute for the COVID-19 Genomics UK (COG-UK) Consortium	Jacquelyn Wynn et al
EPI_ISL_4754316	England/ALDP-1F8AA0E/2021	2021-09-26	Europe	United Kingdom	Lighthouse Lab in Alderley Park	Wellcome Sanger Institute for the COVID-19 Genomics UK (COG-UK) Consortium	Jacquelyn Wynn et al
EPI_ISL_4754141	England/ALDP-1F8AA2C/2021	2021-09-24	Europe	United Kingdom	Lighthouse Lab in Alderley Park	Wellcome Sanger Institute for the COVID-19 Genomics UK (COG-UK) Consortium	Jacquelyn Wynn et al
EPI_ISL_4766704	England/ALDP-1F8AA3B/2021	2021-09-26	Europe	United Kingdom	Lighthouse Lab in Alderley Park	Wellcome Sanger Institute for the COVID-19 Genomics UK (COG-UK) Consortium	Jacquelyn Wynn et al
EPI_ISL_4754284	England/ALDP-1F8AA59/2021	2021-09-26	Europe	United Kingdom	Lighthouse Lab in Alderley Park	Wellcome Sanger Institute for the COVID-19 Genomics UK (COG-UK) Consortium	Jacquelyn Wynn et al
EPI_ISL_4754144	England/ALDP-1F8AA68/2021	2021-09-24	Europe	United Kingdom	Lighthouse Lab in Alderley Park	Wellcome Sanger Institute for the COVID-19 Genomics UK (COG-UK) Consortium	Jacquelyn Wynn et al
EPI_ISL_4754097	England/ALDP-1F8AA77/2021	2021-09-26	Europe	United Kingdom	Lighthouse Lab in Alderley Park	Wellcome Sanger Institute for the COVID-19 Genomics UK (COG-UK) Consortium	Jacquelyn Wynn et al
EPI_ISL_4754268	England/ALDP-1F8AA95/2021	2021-09-24	Europe	United Kingdom	Lighthouse Lab in Alderley Park	Wellcome Sanger Institute for the COVID-19 Genomics UK (COG-UK) Consortium	Jacquelyn Wynn et al
EPI_ISL_4754065	England/ALDP-1F8AAA4/2021	2021-09-26	Europe	United Kingdom	Lighthouse Lab in Alderley Park	Wellcome Sanger Institute for the COVID-19 Genomics UK (COG-UK) Consortium	Jacquelyn Wynn et al
EPI_ISL_4754109	England/ALDP-1F8AAB3/2021	2021-09-26	Europe	United Kingdom	Lighthouse Lab in Alderley Park	Wellcome Sanger Institute for the COVID-19 Genomics UK (COG-UK) Consortium	Jacquelyn Wynn et al
EPI_ISL_4754081	England/ALDP-1F8AAC2/2021	2021-09-24	Europe	United Kingdom	Lighthouse Lab in Alderley Park	Wellcome Sanger Institute for the COVID-19 Genomics UK (COG-UK) Consortium	Jacquelyn Wynn et al
EPI_ISL_4754076	England/ALDP-1F8AAD1/2021	2021-09-26	Europe	United Kingdom	Lighthouse Lab in Alderley Park	Wellcome Sanger Institute for the COVID-19 Genomics UK (COG-UK) Consortium	Jacquelyn Wynn et al
EPI_ISL_4754058	England/ALDP-1F8AAE0/2021	2021-09-26	Europe	United Kingdom	Lighthouse Lab in Alderley Park	Wellcome Sanger Institute for the COVID-19 Genomics UK (COG-UK) Consortium	Jacquelyn Wynn et al
EPI_ISL_4754244	England/ALDP-1F8AB0B/2021	2021-09-24	Europe	United Kingdom	Lighthouse Lab in Alderley Park	Wellcome Sanger Institute for the COVID-19 Genomics UK (COG-UK) Consortium	Jacquelyn Wynn et al
EPI_ISL_4754266	England/ALDP-1F8AB29/2021	2021-09-26	Europe	United Kingdom	Lighthouse Lab in Alderley Park	Wellcome Sanger Institute for the COVID-19 Genomics UK (COG-UK) Consortium	Jacquelyn Wynn et al
EPI_ISL_4754025	England/ALDP-1F8AB38/2021	2021-09-26	Europe	United Kingdom	Lighthouse Lab in Alderley Park	Wellcome Sanger Institute for the COVID-19 Genomics UK (COG-UK) Consortium	Jacquelyn Wynn et al
EPI_ISL_4754129	England/ALDP-1F8B144/2021	2021-09-23	Europe	United Kingdom	Lighthouse Lab in Alderley Park	Wellcome Sanger Institute for the COVID-19 Genomics UK (COG-UK) Consortium	Jacquelyn Wynn et al
EPI_ISL_4754068	England/ALDP-1F8B153/2021	2021-09-26	Europe	United Kingdom	Lighthouse Lab in Alderley Park	Wellcome Sanger Institute for the COVID-19 Genomics UK (COG-UK) Consortium	Jacquelyn Wynn et al
EPI_ISL_4754122	England/ALDP-1F8B162/2021	2021-09-26	Europe	United Kingdom	Lighthouse Lab in Alderley Park	Wellcome Sanger Institute for the COVID-19 Genomics UK (COG-UK) Consortium	Jacquelyn Wynn et al
EPI_ISL_4754255	England/ALDP-1F8B171/2021	2021-09-23	Europe	United Kingdom	Lighthouse Lab in Alderley Park	Wellcome Sanger Institute for the COVID-19 Genomics UK (COG-UK) Consortium	Jacquelyn Wynn et al
EPI_ISL_4754172	England/ALDP-1F8B180/2021	2021-09-24	Europe	United Kingdom	Lighthouse Lab in Alderley Park	Wellcome Sanger Institute for the COVID-19 Genomics UK (COG-UK) Consortium	Jacquelyn Wynn et al
EPI_ISL_4754197	England/ALDP-1F8B19F/2021	2021-09-24	Europe	United Kingdom	Lighthouse Lab in Alderley Park	Wellcome Sanger Institute for the COVID-19 Genomics UK (COG-UK) Consortium	Jacquelyn Wynn et al
EPI_ISL_4754037	England/ALDP-1F8B1AE/2021	2021-09-26	Europe	United Kingdom	Lighthouse Lab in Alderley Park	Wellcome Sanger Institute for the COVID-19 Genomics UK (COG-UK) Consortium	Jacquelyn Wynn et al
EPI_ISL_4754082	England/ALDP-1F8B1BD/2021	2021-09-24	Europe	United Kingdom	Lighthouse Lab in Alderley Park	Wellcome Sanger Institute for the COVID-19 Genomics UK (COG-UK) Consortium	Jacquelyn Wynn et al
EPI_ISL_4754315	England/ALDP-1F8B1CC/2021	2021-09-24	Europe	United Kingdom	Lighthouse Lab in Alderley Park	Wellcome Sanger Institute for the COVID-19 Genomics UK (COG-UK) Consortium	Jacquelyn Wynn et al
