## Supplemental Table 1 for "Cross-border transmissions of delta substrain AY.29 during Olympic and Paralympic Games": Supplemental Table 1.csv (part 102 of 515)

gisaid_epi_isl	strain	date	region	country	originating_lab	submitting_lab	authors
EPI_ISL_4766711	England/ALDP-1F8B1EA/2021	2021-09-23	Europe	United Kingdom	Lighthouse Lab in Alderley Park	Wellcome Sanger Institute for the COVID-19 Genomics UK (COG-UK) Consortium	Jacquelyn Wynn et al
EPI_ISL_4754164	England/ALDP-1F8B1F9/2021	2021-09-23	Europe	United Kingdom	Lighthouse Lab in Alderley Park	Wellcome Sanger Institute for the COVID-19 Genomics UK (COG-UK) Consortium	Jacquelyn Wynn et al
EPI_ISL_4754275	England/ALDP-1F8B205/2021	2021-09-26	Europe	United Kingdom	Lighthouse Lab in Alderley Park	Wellcome Sanger Institute for the COVID-19 Genomics UK (COG-UK) Consortium	Jacquelyn Wynn et al
EPI_ISL_4754330	England/ALDP-1F8B214/2021	2021-09-24	Europe	United Kingdom	Lighthouse Lab in Alderley Park	Wellcome Sanger Institute for the COVID-19 Genomics UK (COG-UK) Consortium	Jacquelyn Wynn et al
EPI_ISL_4754300	England/ALDP-1F8B223/2021	2021-09-23	Europe	United Kingdom	Lighthouse Lab in Alderley Park	Wellcome Sanger Institute for the COVID-19 Genomics UK (COG-UK) Consortium	Jacquelyn Wynn et al
EPI_ISL_4754341	England/ALDP-1F8B232/2021	2021-09-23	Europe	United Kingdom	Lighthouse Lab in Alderley Park	Wellcome Sanger Institute for the COVID-19 Genomics UK (COG-UK) Consortium	Jacquelyn Wynn et al
EPI_ISL_4754095	England/ALDP-1F8B241/2021	2021-09-26	Europe	United Kingdom	Lighthouse Lab in Alderley Park	Wellcome Sanger Institute for the COVID-19 Genomics UK (COG-UK) Consortium	Jacquelyn Wynn et al
EPI_ISL_4754272	England/ALDP-1F8B26F/2021	2021-09-26	Europe	United Kingdom	Lighthouse Lab in Alderley Park	Wellcome Sanger Institute for the COVID-19 Genomics UK (COG-UK) Consortium	Jacquelyn Wynn et al
EPI_ISL_4754165	England/ALDP-1F8B27E/2021	2021-09-24	Europe	United Kingdom	Lighthouse Lab in Alderley Park	Wellcome Sanger Institute for the COVID-19 Genomics UK (COG-UK) Consortium	Jacquelyn Wynn et al
EPI_ISL_4766707	England/ALDP-1F8B29C/2021	2021-10-02	Europe	United Kingdom	Lighthouse Lab in Alderley Park	Wellcome Sanger Institute for the COVID-19 Genomics UK (COG-UK) Consortium	Jacquelyn Wynn et al
EPI_ISL_4754139	England/ALDP-1F8B2AB/2021	2021-09-25	Europe	United Kingdom	Lighthouse Lab in Alderley Park	Wellcome Sanger Institute for the COVID-19 Genomics UK (COG-UK) Consortium	Jacquelyn Wynn et al
EPI_ISL_4754233	England/ALDP-1F8B2BA/2021	2021-09-24	Europe	United Kingdom	Lighthouse Lab in Alderley Park	Wellcome Sanger Institute for the COVID-19 Genomics UK (COG-UK) Consortium	Jacquelyn Wynn et al
EPI_ISL_4754035	England/ALDP-1F8B2D8/2021	2021-09-23	Europe	United Kingdom	Lighthouse Lab in Alderley Park	Wellcome Sanger Institute for the COVID-19 Genomics UK (COG-UK) Consortium	Jacquelyn Wynn et al
EPI_ISL_4754150	England/ALDP-1F8B2E7/2021	2021-09-24	Europe	United Kingdom	Lighthouse Lab in Alderley Park	Wellcome Sanger Institute for the COVID-19 Genomics UK (COG-UK) Consortium	Jacquelyn Wynn et al
EPI_ISL_4754297	England/ALDP-1F8B302/2021	2021-09-24	Europe	United Kingdom	Lighthouse Lab in Alderley Park	Wellcome Sanger Institute for the COVID-19 Genomics UK (COG-UK) Consortium	Jacquelyn Wynn et al
EPI_ISL_4754344	England/ALDP-1F8B311/2021	2021-09-23	Europe	United Kingdom	Lighthouse Lab in Alderley Park	Wellcome Sanger Institute for the COVID-19 Genomics UK (COG-UK) Consortium	Jacquelyn Wynn et al
EPI_ISL_4754166	England/ALDP-1F8B33F/2021	2021-09-26	Europe	United Kingdom	Lighthouse Lab in Alderley Park	Wellcome Sanger Institute for the COVID-19 Genomics UK (COG-UK) Consortium	Jacquelyn Wynn et al
EPI_ISL_4754038	England/ALDP-1F8B34E/2021	2021-09-25	Europe	United Kingdom	Lighthouse Lab in Alderley Park	Wellcome Sanger Institute for the COVID-19 Genomics UK (COG-UK) Consortium	Jacquelyn Wynn et al
EPI_ISL_4754173	England/ALDP-1F8B37B/2021	2021-09-25	Europe	United Kingdom	Lighthouse Lab in Alderley Park	Wellcome Sanger Institute for the COVID-19 Genomics UK (COG-UK) Consortium	Jacquelyn Wynn et al
EPI_ISL_4766708	England/ALDP-1F8B38A/2021	2021-09-24	Europe	United Kingdom	Lighthouse Lab in Alderley Park	Wellcome Sanger Institute for the COVID-19 Genomics UK (COG-UK) Consortium	Jacquelyn Wynn et al
EPI_ISL_4754162	England/ALDP-1F8B399/2021	2021-09-24	Europe	United Kingdom	Lighthouse Lab in Alderley Park	Wellcome Sanger Institute for the COVID-19 Genomics UK (COG-UK) Consortium	Jacquelyn Wynn et al
EPI_ISL_4754301	England/ALDP-1F8B3A8/2021	2021-09-24	Europe	United Kingdom	Lighthouse Lab in Alderley Park	Wellcome Sanger Institute for the COVID-19 Genomics UK (COG-UK) Consortium	Jacquelyn Wynn et al
EPI_ISL_4754028	England/ALDP-1F8B3C6/2021	2021-09-24	Europe	United Kingdom	Lighthouse Lab in Alderley Park	Wellcome Sanger Institute for the COVID-19 Genomics UK (COG-UK) Consortium	Jacquelyn Wynn et al
EPI_ISL_4754020	England/ALDP-1F8B41E/2021	2021-09-23	Europe	United Kingdom	Lighthouse Lab in Alderley Park	Wellcome Sanger Institute for the COVID-19 Genomics UK (COG-UK) Consortium	Jacquelyn Wynn et al
EPI_ISL_4754286	England/ALDP-1F8B43C/2021	2021-09-24	Europe	United Kingdom	Lighthouse Lab in Alderley Park	Wellcome Sanger Institute for the COVID-19 Genomics UK (COG-UK) Consortium	Jacquelyn Wynn et al
EPI_ISL_4754043	England/ALDP-1F8B44B/2021	2021-09-24	Europe	United Kingdom	Lighthouse Lab in Alderley Park	Wellcome Sanger Institute for the COVID-19 Genomics UK (COG-UK) Consortium	Jacquelyn Wynn et al
EPI_ISL_4754326	England/ALDP-1F8B45A/2021	2021-09-24	Europe	United Kingdom	Lighthouse Lab in Alderley Park	Wellcome Sanger Institute for the COVID-19 Genomics UK (COG-UK) Consortium	Jacquelyn Wynn et al
EPI_ISL_4754320	England/ALDP-1F8B469/2021	2021-09-24	Europe	United Kingdom	Lighthouse Lab in Alderley Park	Wellcome Sanger Institute for the COVID-19 Genomics UK (COG-UK) Consortium	Jacquelyn Wynn et al
EPI_ISL_4754179	England/ALDP-1F8B478/2021	2021-09-22	Europe	United Kingdom	Lighthouse Lab in Alderley Park	Wellcome Sanger Institute for the COVID-19 Genomics UK (COG-UK) Consortium	Jacquelyn Wynn et al
EPI_ISL_4754045	England/ALDP-1F8B487/2021	2021-09-24	Europe	United Kingdom	Lighthouse Lab in Alderley Park	Wellcome Sanger Institute for the COVID-19 Genomics UK (COG-UK) Consortium	Jacquelyn Wynn et al
EPI_ISL_4754276	England/ALDP-1F8B4A5/2021	2021-09-26	Europe	United Kingdom	Lighthouse Lab in Alderley Park	Wellcome Sanger Institute for the COVID-19 Genomics UK (COG-UK) Consortium	Jacquelyn Wynn et al
EPI_ISL_4754331	England/ALDP-1F8B4B4/2021	2021-09-26	Europe	United Kingdom	Lighthouse Lab in Alderley Park	Wellcome Sanger Institute for the COVID-19 Genomics UK (COG-UK) Consortium	Jacquelyn Wynn et al
EPI_ISL_4754107	England/ALDP-1F8B4C3/2021	2021-09-24	Europe	United Kingdom	Lighthouse Lab in Alderley Park	Wellcome Sanger Institute for the COVID-19 Genomics UK (COG-UK) Consortium	Jacquelyn Wynn et al
EPI_ISL_4754134	England/ALDP-1F8B4E1/2021	2021-09-24	Europe	United Kingdom	Lighthouse Lab in Alderley Park	Wellcome Sanger Institute for the COVID-19 Genomics UK (COG-UK) Consortium	Jacquelyn Wynn et al
EPI_ISL_4754011	England/ALDP-1F8B4F0/2021	2021-09-24	Europe	United Kingdom	Lighthouse Lab in Alderley Park	Wellcome Sanger Institute for the COVID-19 Genomics UK (COG-UK) Consortium	Jacquelyn Wynn et al
EPI_ISL_4754247	England/ALDP-1F8B539/2021	2021-09-26	Europe	United Kingdom	Lighthouse Lab in Alderley Park	Wellcome Sanger Institute for the COVID-19 Genomics UK (COG-UK) Consortium	Jacquelyn Wynn et al
EPI_ISL_4754135	England/ALDP-1F8B566/2021	2021-09-24	Europe	United Kingdom	Lighthouse Lab in Alderley Park	Wellcome Sanger Institute for the COVID-19 Genomics UK (COG-UK) Consortium	Jacquelyn Wynn et al
EPI_ISL_4754287	England/ALDP-1F8B575/2021	2021-09-26	Europe	United Kingdom	Lighthouse Lab in Alderley Park	Wellcome Sanger Institute for the COVID-19 Genomics UK (COG-UK) Consortium	Jacquelyn Wynn et al
EPI_ISL_4754114	England/ALDP-1F8B584/2021	2021-09-24	Europe	United Kingdom	Lighthouse Lab in Alderley Park	Wellcome Sanger Institute for the COVID-19 Genomics UK (COG-UK) Consortium	Jacquelyn Wynn et al
EPI_ISL_4754336	England/ALDP-1F8B593/2021	2021-09-24	Europe	United Kingdom	Lighthouse Lab in Alderley Park	Wellcome Sanger Institute for the COVID-19 Genomics UK (COG-UK) Consortium	Jacquelyn Wynn et al
EPI_ISL_4754034	England/ALDP-1F8B5A2/2021	2021-09-24	Europe	United Kingdom	Lighthouse Lab in Alderley Park	Wellcome Sanger Institute for the COVID-19 Genomics UK (COG-UK) Consortium	Jacquelyn Wynn et al
EPI_ISL_4754295	England/ALDP-1F8B5C0/2021	2021-09-24	Europe	United Kingdom	Lighthouse Lab in Alderley Park	Wellcome Sanger Institute for the COVID-19 Genomics UK (COG-UK) Consortium	Jacquelyn Wynn et al
EPI_ISL_4754206	England/ALDP-1F8B5EE/2021	2021-09-24	Europe	United Kingdom	Lighthouse Lab in Alderley Park	Wellcome Sanger Institute for the COVID-19 Genomics UK (COG-UK) Consortium	Jacquelyn Wynn et al
EPI_ISL_4766709	England/ALDP-1F8B5FD/2021	2021-09-24	Europe	United Kingdom	Lighthouse Lab in Alderley Park	Wellcome Sanger Institute for the COVID-19 Genomics UK (COG-UK) Consortium	Jacquelyn Wynn et al
EPI_ISL_4754213	England/ALDP-1F8B618/2021	2021-09-23	Europe	United Kingdom	Lighthouse Lab in Alderley Park	Wellcome Sanger Institute for the COVID-19 Genomics UK (COG-UK) Consortium	Jacquelyn Wynn et al
EPI_ISL_4766702	England/ALDP-1F8B636/2021	2021-09-23	Europe	United Kingdom	Lighthouse Lab in Alderley Park	Wellcome Sanger Institute for the COVID-19 Genomics UK (COG-UK) Consortium	Jacquelyn Wynn et al
EPI_ISL_4754102	England/ALDP-1F8B645/2021	2021-09-24	Europe	United Kingdom	Lighthouse Lab in Alderley Park	Wellcome Sanger Institute for the COVID-19 Genomics UK (COG-UK) Consortium	Jacquelyn Wynn et al
EPI_ISL_4754159	England/ALDP-1F8B654/2021	2021-09-26	Europe	United Kingdom	Lighthouse Lab in Alderley Park	Wellcome Sanger Institute for the COVID-19 Genomics UK (COG-UK) Consortium	Jacquelyn Wynn et al
EPI_ISL_4754021	England/ALDP-1F8B663/2021	2021-09-24	Europe	United Kingdom	Lighthouse Lab in Alderley Park	Wellcome Sanger Institute for the COVID-19 Genomics UK (COG-UK) Consortium	Jacquelyn Wynn et al
EPI_ISL_4754049	England/ALDP-1F8B672/2021	2021-09-26	Europe	United Kingdom	Lighthouse Lab in Alderley Park	Wellcome Sanger Institute for the COVID-19 Genomics UK (COG-UK) Consortium	Jacquelyn Wynn et al
EPI_ISL_4754121	England/ALDP-1F8B690/2021	2021-09-24	Europe	United Kingdom	Lighthouse Lab in Alderley Park	Wellcome Sanger Institute for the COVID-19 Genomics UK (COG-UK) Consortium	Jacquelyn Wynn et al
EPI_ISL_4754180	England/ALDP-1F8B6AF/2021	2021-09-24	Europe	United Kingdom	Lighthouse Lab in Alderley Park	Wellcome Sanger Institute for the COVID-19 Genomics UK (COG-UK) Consortium	Jacquelyn Wynn et al
EPI_ISL_4754321	England/ALDP-1F8B6BE/2021	2021-09-22	Europe	United Kingdom	Lighthouse Lab in Alderley Park	Wellcome Sanger Institute for the COVID-19 Genomics UK (COG-UK) Consortium	Jacquelyn Wynn et al
EPI_ISL_4754240	England/ALDP-1F8B6FA/2021	2021-09-24	Europe	United Kingdom	Lighthouse Lab in Alderley Park	Wellcome Sanger Institute for the COVID-19 Genomics UK (COG-UK) Consortium	Jacquelyn Wynn et al
EPI_ISL_4753419	England/ALDP-1F8CEA6/2021	2021-09-24	Europe	United Kingdom	Lighthouse Lab in Alderley Park	Wellcome Sanger Institute for the COVID-19 Genomics UK (COG-UK) Consortium	Jacquelyn Wynn et al
EPI_ISL_4753391	England/ALDP-1F8CEB5/2021	2021-09-24	Europe	United Kingdom	Lighthouse Lab in Alderley Park	Wellcome Sanger Institute for the COVID-19 Genomics UK (COG-UK) Consortium	Jacquelyn Wynn et al
EPI_ISL_4753275	England/ALDP-1F8CEC4/2021	2021-09-24	Europe	United Kingdom	Lighthouse Lab in Alderley Park	Wellcome Sanger Institute for the COVID-19 Genomics UK (COG-UK) Consortium	Jacquelyn Wynn et al
EPI_ISL_4753354	England/ALDP-1F8CED3/2021	2021-09-24	Europe	United Kingdom	Lighthouse Lab in Alderley Park	Wellcome Sanger Institute for the COVID-19 Genomics UK (COG-UK) Consortium	Jacquelyn Wynn et al
EPI_ISL_4753313	England/ALDP-1F8CEE2/2021	2021-09-23	Europe	United Kingdom	Lighthouse Lab in Alderley Park	Wellcome Sanger Institute for the COVID-19 Genomics UK (COG-UK) Consortium	Jacquelyn Wynn et al
EPI_ISL_4753333	England/ALDP-1F8CEF1/2021	2021-09-23	Europe	United Kingdom	Lighthouse Lab in Alderley Park	Wellcome Sanger Institute for the COVID-19 Genomics UK (COG-UK) Consortium	Jacquelyn Wynn et al
EPI_ISL_4753119	England/ALDP-1F8CF0D/2021	2021-09-24	Europe	United Kingdom	Lighthouse Lab in Alderley Park	Wellcome Sanger Institute for the COVID-19 Genomics UK (COG-UK) Consortium	Jacquelyn Wynn et al
EPI_ISL_4753122	England/ALDP-1F8CF1C/2021	2021-09-26	Europe	United Kingdom	Lighthouse Lab in Alderley Park	Wellcome Sanger Institute for the COVID-19 Genomics UK (COG-UK) Consortium	Jacquelyn Wynn et al
EPI_ISL_4753160	England/ALDP-1F8CF2B/2021	2021-09-26	Europe	United Kingdom	Lighthouse Lab in Alderley Park	Wellcome Sanger Institute for the COVID-19 Genomics UK (COG-UK) Consortium	Jacquelyn Wynn et al
EPI_ISL_4753393	England/ALDP-1F8CF3A/2021	2021-09-26	Europe	United Kingdom	Lighthouse Lab in Alderley Park	Wellcome Sanger Institute for the COVID-19 Genomics UK (COG-UK) Consortium	Jacquelyn Wynn et al
EPI_ISL_4753076	England/ALDP-1F8CF49/2021	2021-09-23	Europe	United Kingdom	Lighthouse Lab in Alderley Park	Wellcome Sanger Institute for the COVID-19 Genomics UK (COG-UK) Consortium	Jacquelyn Wynn et al
EPI_ISL_4753246	England/ALDP-1F8CF58/2021	2021-09-24	Europe	United Kingdom	Lighthouse Lab in Alderley Park	Wellcome Sanger Institute for the COVID-19 Genomics UK (COG-UK) Consortium	Jacquelyn Wynn et al
EPI_ISL_4753101	England/ALDP-1F8CF67/2021	2021-09-26	Europe	United Kingdom	Lighthouse Lab in Alderley Park	Wellcome Sanger Institute for the COVID-19 Genomics UK (COG-UK) Consortium	Jacquelyn Wynn et al
EPI_ISL_4753129	England/ALDP-1F8CF76/2021	2021-09-26	Europe	United Kingdom	Lighthouse Lab in Alderley Park	Wellcome Sanger Institute for the COVID-19 Genomics UK (COG-UK) Consortium	Jacquelyn Wynn et al
EPI_ISL_4753424	England/ALDP-1F8CF85/2021	2021-09-24	Europe	United Kingdom	Lighthouse Lab in Alderley Park	Wellcome Sanger Institute for the COVID-19 Genomics UK (COG-UK) Consortium	Jacquelyn Wynn et al
EPI_ISL_4753144	England/ALDP-1F8CFA3/2021	2021-09-23	Europe	United Kingdom	Lighthouse Lab in Alderley Park	Wellcome Sanger Institute for the COVID-19 Genomics UK (COG-UK) Consortium	Jacquelyn Wynn et al
EPI_ISL_4753097	England/ALDP-1F8CFB2/2021	2021-09-26	Europe	United Kingdom	Lighthouse Lab in Alderley Park	Wellcome Sanger Institute for the COVID-19 Genomics UK (COG-UK) Consortium	Jacquelyn Wynn et al
EPI_ISL_4753326	England/ALDP-1F8CFC1/2021	2021-09-24	Europe	United Kingdom	Lighthouse Lab in Alderley Park	Wellcome Sanger Institute for the COVID-19 Genomics UK (COG-UK) Consortium	Jacquelyn Wynn et al
EPI_ISL_4753296	England/ALDP-1F8CFD0/2021	2021-09-24	Europe	United Kingdom	Lighthouse Lab in Alderley Park	Wellcome Sanger Institute for the COVID-19 Genomics UK (COG-UK) Consortium	Jacquelyn Wynn et al
EPI_ISL_4753351	England/ALDP-1F8CFEF/2021	2021-09-24	Europe	United Kingdom	Lighthouse Lab in Alderley Park	Wellcome Sanger Institute for the COVID-19 Genomics UK (COG-UK) Consortium	Jacquelyn Wynn et al
EPI_ISL_4753400	England/ALDP-1F8CFFE/2021	2021-09-26	Europe	United Kingdom	Lighthouse Lab in Alderley Park	Wellcome Sanger Institute for the COVID-19 Genomics UK (COG-UK) Consortium	Jacquelyn Wynn et al
EPI_ISL_4753310	England/ALDP-1F8D009/2021	2021-09-26	Europe	United Kingdom	Lighthouse Lab in Alderley Park	Wellcome Sanger Institute for the COVID-19 Genomics UK (COG-UK) Consortium	Jacquelyn Wynn et al
EPI_ISL_4753221	England/ALDP-1F8D018/2021	2021-09-23	Europe	United Kingdom	Lighthouse Lab in Alderley Park	Wellcome Sanger Institute for the COVID-19 Genomics UK (COG-UK) Consortium	Jacquelyn Wynn et al
EPI_ISL_4753295	England/ALDP-1F8D027/2021	2021-09-26	Europe	United Kingdom	Lighthouse Lab in Alderley Park	Wellcome Sanger Institute for the COVID-19 Genomics UK (COG-UK) Consortium	Jacquelyn Wynn et al
EPI_ISL_4753219	England/ALDP-1F8D054/2021	2021-09-26	Europe	United Kingdom	Lighthouse Lab in Alderley Park	Wellcome Sanger Institute for the COVID-19 Genomics UK (COG-UK) Consortium	Jacquelyn Wynn et al
EPI_ISL_4753358	England/ALDP-1F8D063/2021	2021-09-26	Europe	United Kingdom	Lighthouse Lab in Alderley Park	Wellcome Sanger Institute for the COVID-19 Genomics UK (COG-UK) Consortium	Jacquelyn Wynn et al
EPI_ISL_4753421	England/ALDP-1F8D072/2021	2021-09-24	Europe	United Kingdom	Lighthouse Lab in Alderley Park	Wellcome Sanger Institute for the COVID-19 Genomics UK (COG-UK) Consortium	Jacquelyn Wynn et al
EPI_ISL_4753334	England/ALDP-1F8D081/2021	2021-09-24	Europe	United Kingdom	Lighthouse Lab in Alderley Park	Wellcome Sanger Institute for the COVID-19 Genomics UK (COG-UK) Consortium	Jacquelyn Wynn et al
EPI_ISL_4753197	England/ALDP-1F8D0AF/2021	2021-09-22	Europe	United Kingdom	Lighthouse Lab in Alderley Park	Wellcome Sanger Institute for the COVID-19 Genomics UK (COG-UK) Consortium	Jacquelyn Wynn et al
EPI_ISL_4753220	England/ALDP-1F8D0CD/2021	2021-09-24	Europe	United Kingdom	Lighthouse Lab in Alderley Park	Wellcome Sanger Institute for the COVID-19 Genomics UK (COG-UK) Consortium	Jacquelyn Wynn et al
EPI_ISL_4753117	England/ALDP-1F8D0DC/2021	2021-09-26	Europe	United Kingdom	Lighthouse Lab in Alderley Park	Wellcome Sanger Institute for the COVID-19 Genomics UK (COG-UK) Consortium	Jacquelyn Wynn et al
EPI_ISL_4753189	England/ALDP-1F8D0EB/2021	2021-09-24	Europe	United Kingdom	Lighthouse Lab in Alderley Park	Wellcome Sanger Institute for the COVID-19 Genomics UK (COG-UK) Consortium	Jacquelyn Wynn et al
EPI_ISL_4753277	England/ALDP-1F8D0FA/2021	2021-09-26	Europe	United Kingdom	Lighthouse Lab in Alderley Park	Wellcome Sanger Institute for the COVID-19 Genomics UK (COG-UK) Consortium	Jacquelyn Wynn et al
EPI_ISL_4753148	England/ALDP-1F8D115/2021	2021-09-26	Europe	United Kingdom	Lighthouse Lab in Alderley Park	Wellcome Sanger Institute for the COVID-19 Genomics UK (COG-UK) Consortium	Jacquelyn Wynn et al
EPI_ISL_4753091	England/ALDP-1F8D124/2021	2021-09-26	Europe	United Kingdom	Lighthouse Lab in Alderley Park	Wellcome Sanger Institute for the COVID-19 Genomics UK (COG-UK) Consortium	Jacquelyn Wynn et al
EPI_ISL_4753163	England/ALDP-1F8D133/2021	2021-09-26	Europe	United Kingdom	Lighthouse Lab in Alderley Park	Wellcome Sanger Institute for the COVID-19 Genomics UK (COG-UK) Consortium	Jacquelyn Wynn et al
EPI_ISL_4753260	England/ALDP-1F8D142/2021	2021-09-24	Europe	United Kingdom	Lighthouse Lab in Alderley Park	Wellcome Sanger Institute for the COVID-19 Genomics UK (COG-UK) Consortium	Jacquelyn Wynn et al
EPI_ISL_4753289	England/ALDP-1F8D151/2021	2021-09-24	Europe	United Kingdom	Lighthouse Lab in Alderley Park	Wellcome Sanger Institute for the COVID-19 Genomics UK (COG-UK) Consortium	Jacquelyn Wynn et al
EPI_ISL_4753157	England/ALDP-1F8D160/2021	2021-09-26	Europe	United Kingdom	Lighthouse Lab in Alderley Park	Wellcome Sanger Institute for the COVID-19 Genomics UK (COG-UK) Consortium	Jacquelyn Wynn et al
EPI_ISL_4753373	England/ALDP-1F8D18E/2021	2021-09-26	Europe	United Kingdom	Lighthouse Lab in Alderley Park	Wellcome Sanger Institute for the COVID-19 Genomics UK (COG-UK) Consortium	Jacquelyn Wynn et al
EPI_ISL_4753331	England/ALDP-1F8D1AC/2021	2021-09-24	Europe	United Kingdom	Lighthouse Lab in Alderley Park	Wellcome Sanger Institute for the COVID-19 Genomics UK (COG-UK) Consortium	Jacquelyn Wynn et al
EPI_ISL_4753426	England/ALDP-1F8D1BB/2021	2021-09-24	Europe	United Kingdom	Lighthouse Lab in Alderley Park	Wellcome Sanger Institute for the COVID-19 Genomics UK (COG-UK) Consortium	Jacquelyn Wynn et al
EPI_ISL_4753186	England/ALDP-1F8D1CA/2021	2021-09-26	Europe	United Kingdom	Lighthouse Lab in Alderley Park	Wellcome Sanger Institute for the COVID-19 Genomics UK (COG-UK) Consortium	Jacquelyn Wynn et al
EPI_ISL_4753264	England/ALDP-1F8D1E8/2021	2021-09-24	Europe	United Kingdom	Lighthouse Lab in Alderley Park	Wellcome Sanger Institute for the COVID-19 Genomics UK (COG-UK) Consortium	Jacquelyn Wynn et al
EPI_ISL_4753116	England/ALDP-1F8D1F7/2021	2021-09-23	Europe	United Kingdom	Lighthouse Lab in Alderley Park	Wellcome Sanger Institute for the COVID-19 Genomics UK (COG-UK) Consortium	Jacquelyn Wynn et al
EPI_ISL_4753161	England/ALDP-1F8D203/2021	2021-09-24	Europe	United Kingdom	Lighthouse Lab in Alderley Park	Wellcome Sanger Institute for the COVID-19 Genomics UK (COG-UK) Consortium	Jacquelyn Wynn et al
EPI_ISL_4753125	England/ALDP-1F8D230/2021	2021-09-24	Europe	United Kingdom	Lighthouse Lab in Alderley Park	Wellcome Sanger Institute for the COVID-19 Genomics UK (COG-UK) Consortium	Jacquelyn Wynn et al
EPI_ISL_4753118	England/ALDP-1F8D24F/2021	2021-09-24	Europe	United Kingdom	Lighthouse Lab in Alderley Park	Wellcome Sanger Institute for the COVID-19 Genomics UK (COG-UK) Consortium	Jacquelyn Wynn et al
EPI_ISL_4753339	England/ALDP-1F8D25E/2021	2021-09-26	Europe	United Kingdom	Lighthouse Lab in Alderley Park	Wellcome Sanger Institute for the COVID-19 Genomics UK (COG-UK) Consortium	Jacquelyn Wynn et al
EPI_ISL_4753347	England/ALDP-1F8D26D/2021	2021-09-24	Europe	United Kingdom	Lighthouse Lab in Alderley Park	Wellcome Sanger Institute for the COVID-19 Genomics UK (COG-UK) Consortium	Jacquelyn Wynn et al
EPI_ISL_4753240	England/ALDP-1F8D27C/2021	2021-09-26	Europe	United Kingdom	Lighthouse Lab in Alderley Park	Wellcome Sanger Institute for the COVID-19 Genomics UK (COG-UK) Consortium	Jacquelyn Wynn et al
EPI_ISL_4753208	England/ALDP-1F8D28B/2021	2021-09-24	Europe	United Kingdom	Lighthouse Lab in Alderley Park	Wellcome Sanger Institute for the COVID-19 Genomics UK (COG-UK) Consortium	Jacquelyn Wynn et al
EPI_ISL_4753309	England/ALDP-1F8D2B8/2021	2021-09-26	Europe	United Kingdom	Lighthouse Lab in Alderley Park	Wellcome Sanger Institute for the COVID-19 Genomics UK (COG-UK) Consortium	Jacquelyn Wynn et al
EPI_ISL_4753352	England/ALDP-1F8D2C7/2021	2021-09-24	Europe	United Kingdom	Lighthouse Lab in Alderley Park	Wellcome Sanger Institute for the COVID-19 Genomics UK (COG-UK) Consortium	Jacquelyn Wynn et al
EPI_ISL_4753328	England/ALDP-1F8D2D6/2021	2021-09-24	Europe	United Kingdom	Lighthouse Lab in Alderley Park	Wellcome Sanger Institute for the COVID-19 Genomics UK (COG-UK) Consortium	Jacquelyn Wynn et al
EPI_ISL_4753238	England/ALDP-1F8D2E5/2021	2021-09-24	Europe	United Kingdom	Lighthouse Lab in Alderley Park	Wellcome Sanger Institute for the COVID-19 Genomics UK (COG-UK) Consortium	Jacquelyn Wynn et al
EPI_ISL_4753154	England/ALDP-1F8D2F4/2021	2021-09-24	Europe	United Kingdom	Lighthouse Lab in Alderley Park	Wellcome Sanger Institute for the COVID-19 Genomics UK (COG-UK) Consortium	Jacquelyn Wynn et al
EPI_ISL_4753388	England/ALDP-1F8D300/2021	2021-09-23	Europe	United Kingdom	Lighthouse Lab in Alderley Park	Wellcome Sanger Institute for the COVID-19 Genomics UK (COG-UK) Consortium	Jacquelyn Wynn et al
EPI_ISL_4753385	England/ALDP-1F8D31F/2021	2021-09-26	Europe	United Kingdom	Lighthouse Lab in Alderley Park	Wellcome Sanger Institute for the COVID-19 Genomics UK (COG-UK) Consortium	Jacquelyn Wynn et al
EPI_ISL_4753128	England/ALDP-1F8D32E/2021	2021-09-26	Europe	United Kingdom	Lighthouse Lab in Alderley Park	Wellcome Sanger Institute for the COVID-19 Genomics UK (COG-UK) Consortium	Jacquelyn Wynn et al
EPI_ISL_4753069	England/ALDP-1F8D33D/2021	2021-09-17	Europe	United Kingdom	Lighthouse Lab in Alderley Park	Wellcome Sanger Institute for the COVID-19 Genomics UK (COG-UK) Consortium	Jacquelyn Wynn et al
EPI_ISL_4753370	England/ALDP-1F8D34C/2021	2021-09-26	Europe	United Kingdom	Lighthouse Lab in Alderley Park	Wellcome Sanger Institute for the COVID-19 Genomics UK (COG-UK) Consortium	Jacquelyn Wynn et al
EPI_ISL_4753291	England/ALDP-1F8D35B/2021	2021-09-24	Europe	United Kingdom	Lighthouse Lab in Alderley Park	Wellcome Sanger Institute for the COVID-19 Genomics UK (COG-UK) Consortium	Jacquelyn Wynn et al
EPI_ISL_4753093	England/ALDP-1F8D36A/2021	2021-09-24	Europe	United Kingdom	Lighthouse Lab in Alderley Park	Wellcome Sanger Institute for the COVID-19 Genomics UK (COG-UK) Consortium	Jacquelyn Wynn et al
EPI_ISL_4753282	England/ALDP-1F8D379/2021	2021-09-26	Europe	United Kingdom	Lighthouse Lab in Alderley Park	Wellcome Sanger Institute for the COVID-19 Genomics UK (COG-UK) Consortium	Jacquelyn Wynn et al
EPI_ISL_4753087	England/ALDP-1F8D388/2021	2021-09-26	Europe	United Kingdom	Lighthouse Lab in Alderley Park	Wellcome Sanger Institute for the COVID-19 Genomics UK (COG-UK) Consortium	Jacquelyn Wynn et al
EPI_ISL_4753359	England/ALDP-1F8D397/2021	2021-09-26	Europe	United Kingdom	Lighthouse Lab in Alderley Park	Wellcome Sanger Institute for the COVID-19 Genomics UK (COG-UK) Consortium	Jacquelyn Wynn et al
EPI_ISL_4753088	England/ALDP-1F8D3A6/2021	2021-09-24	Europe	United Kingdom	Lighthouse Lab in Alderley Park	Wellcome Sanger Institute for the COVID-19 Genomics UK (COG-UK) Consortium	Jacquelyn Wynn et al
EPI_ISL_4753412	England/ALDP-1F8D3B5/2021	2021-09-24	Europe	United Kingdom	Lighthouse Lab in Alderley Park	Wellcome Sanger Institute for the COVID-19 Genomics UK (COG-UK) Consortium	Jacquelyn Wynn et al
EPI_ISL_4753417	England/ALDP-1F8D3E2/2021	2021-09-24	Europe	United Kingdom	Lighthouse Lab in Alderley Park	Wellcome Sanger Institute for the COVID-19 Genomics UK (COG-UK) Consortium	Jacquelyn Wynn et al
EPI_ISL_4753329	England/ALDP-1F8D3F1/2021	2021-09-26	Europe	United Kingdom	Lighthouse Lab in Alderley Park	Wellcome Sanger Institute for the COVID-19 Genomics UK (COG-UK) Consortium	Jacquelyn Wynn et al
EPI_ISL_4753222	England/ALDP-1F8D42B/2021	2021-09-26	Europe	United Kingdom	Lighthouse Lab in Alderley Park	Wellcome Sanger Institute for the COVID-19 Genomics UK (COG-UK) Consortium	Jacquelyn Wynn et al
EPI_ISL_4753247	England/ALDP-1F8D43A/2021	2021-09-22	Europe	United Kingdom	Lighthouse Lab in Alderley Park	Wellcome Sanger Institute for the COVID-19 Genomics UK (COG-UK) Consortium	Jacquelyn Wynn et al
EPI_ISL_4753254	England/ALDP-1F8D449/2021	2021-09-26	Europe	United Kingdom	Lighthouse Lab in Alderley Park	Wellcome Sanger Institute for the COVID-19 Genomics UK (COG-UK) Consortium	Jacquelyn Wynn et al
EPI_ISL_4753193	England/ALDP-1F8D458/2021	2021-09-24	Europe	United Kingdom	Lighthouse Lab in Alderley Park	Wellcome Sanger Institute for the COVID-19 Genomics UK (COG-UK) Consortium	Jacquelyn Wynn et al
EPI_ISL_4753395	England/ALDP-1F8D467/2021	2021-09-26	Europe	United Kingdom	Lighthouse Lab in Alderley Park	Wellcome Sanger Institute for the COVID-19 Genomics UK (COG-UK) Consortium	Jacquelyn Wynn et al
EPI_ISL_4753379	England/ALDP-1F8D476/2021	2021-09-24	Europe	United Kingdom	Lighthouse Lab in Alderley Park	Wellcome Sanger Institute for the COVID-19 Genomics UK (COG-UK) Consortium	Jacquelyn Wynn et al
EPI_ISL_4753380	England/ALDP-1F8D485/2021	2021-09-26	Europe	United Kingdom	Lighthouse Lab in Alderley Park	Wellcome Sanger Institute for the COVID-19 Genomics UK (COG-UK) Consortium	Jacquelyn Wynn et al
EPI_ISL_4753407	England/ALDP-1F8D494/2021	2021-09-26	Europe	United Kingdom	Lighthouse Lab in Alderley Park	Wellcome Sanger Institute for the COVID-19 Genomics UK (COG-UK) Consortium	Jacquelyn Wynn et al
EPI_ISL_4753136	England/ALDP-1F8D4B2/2021	2021-09-26	Europe	United Kingdom	Lighthouse Lab in Alderley Park	Wellcome Sanger Institute for the COVID-19 Genomics UK (COG-UK) Consortium	Jacquelyn Wynn et al
EPI_ISL_4753167	England/ALDP-1F8D4C1/2021	2021-09-26	Europe	United Kingdom	Lighthouse Lab in Alderley Park	Wellcome Sanger Institute for the COVID-19 Genomics UK (COG-UK) Consortium	Jacquelyn Wynn et al
EPI_ISL_4753204	England/ALDP-1F8D4EF/2021	2021-09-26	Europe	United Kingdom	Lighthouse Lab in Alderley Park	Wellcome Sanger Institute for the COVID-19 Genomics UK (COG-UK) Consortium	Jacquelyn Wynn et al
EPI_ISL_4753281	England/ALDP-1F8D4FE/2021	2021-09-26	Europe	United Kingdom	Lighthouse Lab in Alderley Park	Wellcome Sanger Institute for the COVID-19 Genomics UK (COG-UK) Consortium	Jacquelyn Wynn et al
EPI_ISL_4753323	England/ALDP-1F8D519/2021	2021-09-26	Europe	United Kingdom	Lighthouse Lab in Alderley Park	Wellcome Sanger Institute for the COVID-19 Genomics UK (COG-UK) Consortium	Jacquelyn Wynn et al
EPI_ISL_4753356	England/ALDP-1F8D528/2021	2021-09-26	Europe	United Kingdom	Lighthouse Lab in Alderley Park	Wellcome Sanger Institute for the COVID-19 Genomics UK (COG-UK) Consortium	Jacquelyn Wynn et al
EPI_ISL_4753217	England/ALDP-1F8D537/2021	2021-09-26	Europe	United Kingdom	Lighthouse Lab in Alderley Park	Wellcome Sanger Institute for the COVID-19 Genomics UK (COG-UK) Consortium	Jacquelyn Wynn et al
EPI_ISL_4753140	England/ALDP-1F8D546/2021	2021-09-26	Europe	United Kingdom	Lighthouse Lab in Alderley Park	Wellcome Sanger Institute for the COVID-19 Genomics UK (COG-UK) Consortium	Jacquelyn Wynn et al
EPI_ISL_4753404	England/ALDP-1F8D555/2021	2021-09-26	Europe	United Kingdom	Lighthouse Lab in Alderley Park	Wellcome Sanger Institute for the COVID-19 Genomics UK (COG-UK) Consortium	Jacquelyn Wynn et al
EPI_ISL_4753079	England/ALDP-1F8D564/2021	2021-09-26	Europe	United Kingdom	Lighthouse Lab in Alderley Park	Wellcome Sanger Institute for the COVID-19 Genomics UK (COG-UK) Consortium	Jacquelyn Wynn et al
EPI_ISL_4753086	England/ALDP-1F8D573/2021	2021-09-26	Europe	United Kingdom	Lighthouse Lab in Alderley Park	Wellcome Sanger Institute for the COVID-19 Genomics UK (COG-UK) Consortium	Jacquelyn Wynn et al
EPI_ISL_4753319	England/ALDP-1F8D582/2021	2021-09-26	Europe	United Kingdom	Lighthouse Lab in Alderley Park	Wellcome Sanger Institute for the COVID-19 Genomics UK (COG-UK) Consortium	Jacquelyn Wynn et al
EPI_ISL_4753071	England/ALDP-1F8D591/2021	2021-09-24	Europe	United Kingdom	Lighthouse Lab in Alderley Park	Wellcome Sanger Institute for the COVID-19 Genomics UK (COG-UK) Consortium	Jacquelyn Wynn et al
EPI_ISL_4753145	England/ALDP-1F8D5BF/2021	2021-09-26	Europe	United Kingdom	Lighthouse Lab in Alderley Park	Wellcome Sanger Institute for the COVID-19 Genomics UK (COG-UK) Consortium	Jacquelyn Wynn et al
EPI_ISL_4753248	England/ALDP-1F8D5CE/2021	2021-09-24	Europe	United Kingdom	Lighthouse Lab in Alderley Park	Wellcome Sanger Institute for the COVID-19 Genomics UK (COG-UK) Consortium	Jacquelyn Wynn et al
EPI_ISL_4753249	England/ALDP-1F8D5DD/2021	2021-09-26	Europe	United Kingdom	Lighthouse Lab in Alderley Park	Wellcome Sanger Institute for the COVID-19 Genomics UK (COG-UK) Consortium	Jacquelyn Wynn et al
EPI_ISL_4753162	England/ALDP-1F8D5FB/2021	2021-09-26	Europe	United Kingdom	Lighthouse Lab in Alderley Park	Wellcome Sanger Institute for the COVID-19 Genomics UK (COG-UK) Consortium	Jacquelyn Wynn et al
EPI_ISL_4753410	England/ALDP-1F8D607/2021	2021-09-26	Europe	United Kingdom	Lighthouse Lab in Alderley Park	Wellcome Sanger Institute for the COVID-19 Genomics UK (COG-UK) Consortium	Jacquelyn Wynn et al
EPI_ISL_4753176	England/ALDP-1F8D616/2021	2021-09-26	Europe	United Kingdom	Lighthouse Lab in Alderley Park	Wellcome Sanger Institute for the COVID-19 Genomics UK (COG-UK) Consortium	Jacquelyn Wynn et al
EPI_ISL_4753124	England/ALDP-1F8D625/2021	2021-09-26	Europe	United Kingdom	Lighthouse Lab in Alderley Park	Wellcome Sanger Institute for the COVID-19 Genomics UK (COG-UK) Consortium	Jacquelyn Wynn et al
EPI_ISL_4753120	England/ALDP-1F8D634/2021	2021-09-26	Europe	United Kingdom	Lighthouse Lab in Alderley Park	Wellcome Sanger Institute for the COVID-19 Genomics UK (COG-UK) Consortium	Jacquelyn Wynn et al
EPI_ISL_4753105	England/ALDP-1F8D643/2021	2021-09-26	Europe	United Kingdom	Lighthouse Lab in Alderley Park	Wellcome Sanger Institute for the COVID-19 Genomics UK (COG-UK) Consortium	Jacquelyn Wynn et al
EPI_ISL_4753312	England/ALDP-1F8D652/2021	2021-09-26	Europe	United Kingdom	Lighthouse Lab in Alderley Park	Wellcome Sanger Institute for the COVID-19 Genomics UK (COG-UK) Consortium	Jacquelyn Wynn et al
EPI_ISL_4753143	England/ALDP-1F8D661/2021	2021-09-26	Europe	United Kingdom	Lighthouse Lab in Alderley Park	Wellcome Sanger Institute for the COVID-19 Genomics UK (COG-UK) Consortium	Jacquelyn Wynn et al
EPI_ISL_4753287	England/ALDP-1F8D670/2021	2021-09-26	Europe	United Kingdom	Lighthouse Lab in Alderley Park	Wellcome Sanger Institute for the COVID-19 Genomics UK (COG-UK) Consortium	Jacquelyn Wynn et al
EPI_ISL_4753307	England/ALDP-1F8D68F/2021	2021-09-24	Europe	United Kingdom	Lighthouse Lab in Alderley Park	Wellcome Sanger Institute for the COVID-19 Genomics UK (COG-UK) Consortium	Jacquelyn Wynn et al
EPI_ISL_4753242	England/ALDP-1F8D69E/2021	2021-09-26	Europe	United Kingdom	Lighthouse Lab in Alderley Park	Wellcome Sanger Institute for the COVID-19 Genomics UK (COG-UK) Consortium	Jacquelyn Wynn et al
EPI_ISL_4753261	England/ALDP-1F8D6AD/2021	2021-09-24	Europe	United Kingdom	Lighthouse Lab in Alderley Park	Wellcome Sanger Institute for the COVID-19 Genomics UK (COG-UK) Consortium	Jacquelyn Wynn et al
EPI_ISL_4753367	England/ALDP-1F8D6CB/2021	2021-09-26	Europe	United Kingdom	Lighthouse Lab in Alderley Park	Wellcome Sanger Institute for the COVID-19 Genomics UK (COG-UK) Consortium	Jacquelyn Wynn et al
EPI_ISL_4753297	England/ALDP-1F8D6DA/2021	2021-09-26	Europe	United Kingdom	Lighthouse Lab in Alderley Park	Wellcome Sanger Institute for the COVID-19 Genomics UK (COG-UK) Consortium	Jacquelyn Wynn et al
EPI_ISL_4753245	England/ALDP-1F8D6E9/2021	2021-09-26	Europe	United Kingdom	Lighthouse Lab in Alderley Park	Wellcome Sanger Institute for the COVID-19 Genomics UK (COG-UK) Consortium	Jacquelyn Wynn et al
EPI_ISL_4753366	England/ALDP-1F8D6F8/2021	2021-09-24	Europe	United Kingdom	Lighthouse Lab in Alderley Park	Wellcome Sanger Institute for the COVID-19 Genomics UK (COG-UK) Consortium	Jacquelyn Wynn et al
EPI_ISL_4753382	England/ALDP-1F8D704/2021	2021-09-24	Europe	United Kingdom	Lighthouse Lab in Alderley Park	Wellcome Sanger Institute for the COVID-19 Genomics UK (COG-UK) Consortium	Jacquelyn Wynn et al
EPI_ISL_4753342	England/ALDP-1F8D722/2021	2021-09-26	Europe	United Kingdom	Lighthouse Lab in Alderley Park	Wellcome Sanger Institute for the COVID-19 Genomics UK (COG-UK) Consortium	Jacquelyn Wynn et al
EPI_ISL_4753171	England/ALDP-1F8D731/2021	2021-09-26	Europe	United Kingdom	Lighthouse Lab in Alderley Park	Wellcome Sanger Institute for the COVID-19 Genomics UK (COG-UK) Consortium	Jacquelyn Wynn et al
EPI_ISL_4753183	England/ALDP-1F8D740/2021	2021-09-26	Europe	United Kingdom	Lighthouse Lab in Alderley Park	Wellcome Sanger Institute for the COVID-19 Genomics UK (COG-UK) Consortium	Jacquelyn Wynn et al
EPI_ISL_4753364	England/ALDP-1F8D75F/2021	2021-09-26	Europe	United Kingdom	Lighthouse Lab in Alderley Park	Wellcome Sanger Institute for the COVID-19 Genomics UK (COG-UK) Consortium	Jacquelyn Wynn et al
EPI_ISL_4753255	England/ALDP-1F8D76E/2021	2021-09-26	Europe	United Kingdom	Lighthouse Lab in Alderley Park	Wellcome Sanger Institute for the COVID-19 Genomics UK (COG-UK) Consortium	Jacquelyn Wynn et al
EPI_ISL_4753413	England/ALDP-1F8D77D/2021	2021-09-26	Europe	United Kingdom	Lighthouse Lab in Alderley Park	Wellcome Sanger Institute for the COVID-19 Genomics UK (COG-UK) Consortium	Jacquelyn Wynn et al
EPI_ISL_4753165	England/ALDP-1F8D78C/2021	2021-09-26	Europe	United Kingdom	Lighthouse Lab in Alderley Park	Wellcome Sanger Institute for the COVID-19 Genomics UK (COG-UK) Consortium	Jacquelyn Wynn et al
EPI_ISL_4753409	England/ALDP-1F8D7C8/2021	2021-09-24	Europe	United Kingdom	Lighthouse Lab in Alderley Park	Wellcome Sanger Institute for the COVID-19 Genomics UK (COG-UK) Consortium	Jacquelyn Wynn et al
EPI_ISL_4753288	England/ALDP-1F8D7D7/2021	2021-09-26	Europe	United Kingdom	Lighthouse Lab in Alderley Park	Wellcome Sanger Institute for the COVID-19 Genomics UK (COG-UK) Consortium	Jacquelyn Wynn et al
EPI_ISL_4753073	England/ALDP-1F8D7E6/2021	2021-09-26	Europe	United Kingdom	Lighthouse Lab in Alderley Park	Wellcome Sanger Institute for the COVID-19 Genomics UK (COG-UK) Consortium	Jacquelyn Wynn et al
EPI_ISL_4753174	England/ALDP-1F8D7F5/2021	2021-09-24	Europe	United Kingdom	Lighthouse Lab in Alderley Park	Wellcome Sanger Institute for the COVID-19 Genomics UK (COG-UK) Consortium	Jacquelyn Wynn et al
EPI_ISL_4753402	England/ALDP-1F8D801/2021	2021-09-24	Europe	United Kingdom	Lighthouse Lab in Alderley Park	Wellcome Sanger Institute for the COVID-19 Genomics UK (COG-UK) Consortium	Jacquelyn Wynn et al
EPI_ISL_4753279	England/ALDP-1F8D810/2021	2021-09-24	Europe	United Kingdom	Lighthouse Lab in Alderley Park	Wellcome Sanger Institute for the COVID-19 Genomics UK (COG-UK) Consortium	Jacquelyn Wynn et al
EPI_ISL_4753256	England/ALDP-1F8D82F/2021	2021-09-26	Europe	United Kingdom	Lighthouse Lab in Alderley Park	Wellcome Sanger Institute for the COVID-19 Genomics UK (COG-UK) Consortium	Jacquelyn Wynn et al
EPI_ISL_4753132	England/ALDP-1F8D83E/2021	2021-09-26	Europe	United Kingdom	Lighthouse Lab in Alderley Park	Wellcome Sanger Institute for the COVID-19 Genomics UK (COG-UK) Consortium	Jacquelyn Wynn et al
EPI_ISL_4753229	England/ALDP-1F8D84D/2021	2021-09-26	Europe	United Kingdom	Lighthouse Lab in Alderley Park	Wellcome Sanger Institute for the COVID-19 Genomics UK (COG-UK) Consortium	Jacquelyn Wynn et al
EPI_ISL_4753345	England/ALDP-1F8D85C/2021	2021-09-24	Europe	United Kingdom	Lighthouse Lab in Alderley Park	Wellcome Sanger Institute for the COVID-19 Genomics UK (COG-UK) Consortium	Jacquelyn Wynn et al
EPI_ISL_4753422	England/ALDP-1F8D86B/2021	2021-09-26	Europe	United Kingdom	Lighthouse Lab in Alderley Park	Wellcome Sanger Institute for the COVID-19 Genomics UK (COG-UK) Consortium	Jacquelyn Wynn et al
EPI_ISL_4753251	England/ALDP-1F8D889/2021	2021-09-26	Europe	United Kingdom	Lighthouse Lab in Alderley Park	Wellcome Sanger Institute for the COVID-19 Genomics UK (COG-UK) Consortium	Jacquelyn Wynn et al
EPI_ISL_4753257	England/ALDP-1F8D898/2021	2021-09-26	Europe	United Kingdom	Lighthouse Lab in Alderley Park	Wellcome Sanger Institute for the COVID-19 Genomics UK (COG-UK) Consortium	Jacquelyn Wynn et al
EPI_ISL_4753377	England/ALDP-1F8D8A7/2021	2021-09-26	Europe	United Kingdom	Lighthouse Lab in Alderley Park	Wellcome Sanger Institute for the COVID-19 Genomics UK (COG-UK) Consortium	Jacquelyn Wynn et al
EPI_ISL_4753188	England/ALDP-1F8D8B6/2021	2021-09-26	Europe	United Kingdom	Lighthouse Lab in Alderley Park	Wellcome Sanger Institute for the COVID-19 Genomics UK (COG-UK) Consortium	Jacquelyn Wynn et al
EPI_ISL_4753195	England/ALDP-1F8D8C5/2021	2021-09-24	Europe	United Kingdom	Lighthouse Lab in Alderley Park	Wellcome Sanger Institute for the COVID-19 Genomics UK (COG-UK) Consortium	Jacquelyn Wynn et al
EPI_ISL_4753110	England/ALDP-1F8D8D4/2021	2021-09-26	Europe	United Kingdom	Lighthouse Lab in Alderley Park	Wellcome Sanger Institute for the COVID-19 Genomics UK (COG-UK) Consortium	Jacquelyn Wynn et al
EPI_ISL_4753397	England/ALDP-1F8D8E3/2021	2021-09-26	Europe	United Kingdom	Lighthouse Lab in Alderley Park	Wellcome Sanger Institute for the COVID-19 Genomics UK (COG-UK) Consortium	Jacquelyn Wynn et al
EPI_ISL_4753360	England/ALDP-1F8D90E/2021	2021-09-26	Europe	United Kingdom	Lighthouse Lab in Alderley Park	Wellcome Sanger Institute for the COVID-19 Genomics UK (COG-UK) Consortium	Jacquelyn Wynn et al
EPI_ISL_4753234	England/ALDP-1F8D91D/2021	2021-09-26	Europe	United Kingdom	Lighthouse Lab in Alderley Park	Wellcome Sanger Institute for the COVID-19 Genomics UK (COG-UK) Consortium	Jacquelyn Wynn et al
EPI_ISL_4753250	England/ALDP-1F8D92C/2021	2021-09-26	Europe	United Kingdom	Lighthouse Lab in Alderley Park	Wellcome Sanger Institute for the COVID-19 Genomics UK (COG-UK) Consortium	Jacquelyn Wynn et al
EPI_ISL_4753369	England/ALDP-1F8D93B/2021	2021-09-26	Europe	United Kingdom	Lighthouse Lab in Alderley Park	Wellcome Sanger Institute for the COVID-19 Genomics UK (COG-UK) Consortium	Jacquelyn Wynn et al
EPI_ISL_4753109	England/ALDP-1F8D94A/2021	2021-09-26	Europe	United Kingdom	Lighthouse Lab in Alderley Park	Wellcome Sanger Institute for the COVID-19 Genomics UK (COG-UK) Consortium	Jacquelyn Wynn et al
EPI_ISL_4753209	England/ALDP-1F8D959/2021	2021-09-24	Europe	United Kingdom	Lighthouse Lab in Alderley Park	Wellcome Sanger Institute for the COVID-19 Genomics UK (COG-UK) Consortium	Jacquelyn Wynn et al
EPI_ISL_4753094	England/ALDP-1F8D968/2021	2021-09-26	Europe	United Kingdom	Lighthouse Lab in Alderley Park	Wellcome Sanger Institute for the COVID-19 Genomics UK (COG-UK) Consortium	Jacquelyn Wynn et al
EPI_ISL_4753135	England/ALDP-1F8D977/2021	2021-09-26	Europe	United Kingdom	Lighthouse Lab in Alderley Park	Wellcome Sanger Institute for the COVID-19 Genomics UK (COG-UK) Consortium	Jacquelyn Wynn et al
EPI_ISL_4753074	England/ALDP-1F8D986/2021	2021-09-26	Europe	United Kingdom	Lighthouse Lab in Alderley Park	Wellcome Sanger Institute for the COVID-19 Genomics UK (COG-UK) Consortium	Jacquelyn Wynn et al
EPI_ISL_4753153	England/ALDP-1F8D995/2021	2021-09-26	Europe	United Kingdom	Lighthouse Lab in Alderley Park	Wellcome Sanger Institute for the COVID-19 Genomics UK (COG-UK) Consortium	Jacquelyn Wynn et al
EPI_ISL_4753357	England/ALDP-1F8D9A4/2021	2021-09-26	Europe	United Kingdom	Lighthouse Lab in Alderley Park	Wellcome Sanger Institute for the COVID-19 Genomics UK (COG-UK) Consortium	Jacquelyn Wynn et al
EPI_ISL_4753137	England/ALDP-1F8D9B3/2021	2021-09-24	Europe	United Kingdom	Lighthouse Lab in Alderley Park	Wellcome Sanger Institute for the COVID-19 Genomics UK (COG-UK) Consortium	Jacquelyn Wynn et al
EPI_ISL_4753237	England/ALDP-1F8D9C2/2021	2021-09-26	Europe	United Kingdom	Lighthouse Lab in Alderley Park	Wellcome Sanger Institute for the COVID-19 Genomics UK (COG-UK) Consortium	Jacquelyn Wynn et al
EPI_ISL_4753168	England/ALDP-1F8D9D1/2021	2021-09-26	Europe	United Kingdom	Lighthouse Lab in Alderley Park	Wellcome Sanger Institute for the COVID-19 Genomics UK (COG-UK) Consortium	Jacquelyn Wynn et al
EPI_ISL_4753321	England/ALDP-1F8D9E0/2021	2021-09-26	Europe	United Kingdom	Lighthouse Lab in Alderley Park	Wellcome Sanger Institute for the COVID-19 Genomics UK (COG-UK) Consortium	Jacquelyn Wynn et al
EPI_ISL_4753269	England/ALDP-1F8D9FF/2021	2021-09-26	Europe	United Kingdom	Lighthouse Lab in Alderley Park	Wellcome Sanger Institute for the COVID-19 Genomics UK (COG-UK) Consortium	Jacquelyn Wynn et al
EPI_ISL_4753225	England/ALDP-1F8DA0B/2021	2021-09-26	Europe	United Kingdom	Lighthouse Lab in Alderley Park	Wellcome Sanger Institute for the COVID-19 Genomics UK (COG-UK) Consortium	Jacquelyn Wynn et al
EPI_ISL_4753173	England/ALDP-1F8DA1A/2021	2021-09-26	Europe	United Kingdom	Lighthouse Lab in Alderley Park	Wellcome Sanger Institute for the COVID-19 Genomics UK (COG-UK) Consortium	Jacquelyn Wynn et al
EPI_ISL_4753286	England/ALDP-1F8DA29/2021	2021-09-26	Europe	United Kingdom	Lighthouse Lab in Alderley Park	Wellcome Sanger Institute for the COVID-19 Genomics UK (COG-UK) Consortium	Jacquelyn Wynn et al
EPI_ISL_4753224	England/ALDP-1F8DA56/2021	2021-09-24	Europe	United Kingdom	Lighthouse Lab in Alderley Park	Wellcome Sanger Institute for the COVID-19 Genomics UK (COG-UK) Consortium	Jacquelyn Wynn et al
EPI_ISL_4753698	England/ALDP-1F8E044/2021	2021-09-26	Europe	United Kingdom	Lighthouse Lab in Alderley Park	Wellcome Sanger Institute for the COVID-19 Genomics UK (COG-UK) Consortium	Jacquelyn Wynn et al
EPI_ISL_4753642	England/ALDP-1F8E053/2021	2021-09-26	Europe	United Kingdom	Lighthouse Lab in Alderley Park	Wellcome Sanger Institute for the COVID-19 Genomics UK (COG-UK) Consortium	Jacquelyn Wynn et al
EPI_ISL_4753697	England/ALDP-1F8E062/2021	2021-09-26	Europe	United Kingdom	Lighthouse Lab in Alderley Park	Wellcome Sanger Institute for the COVID-19 Genomics UK (COG-UK) Consortium	Jacquelyn Wynn et al
EPI_ISL_4753716	England/ALDP-1F8E080/2021	2021-09-26	Europe	United Kingdom	Lighthouse Lab in Alderley Park	Wellcome Sanger Institute for the COVID-19 Genomics UK (COG-UK) Consortium	Jacquelyn Wynn et al
EPI_ISL_4753484	England/ALDP-1F8E0AE/2021	2021-09-24	Europe	United Kingdom	Lighthouse Lab in Alderley Park	Wellcome Sanger Institute for the COVID-19 Genomics UK (COG-UK) Consortium	Jacquelyn Wynn et al
EPI_ISL_4753680	England/ALDP-1F8E0BD/2021	2021-09-24	Europe	United Kingdom	Lighthouse Lab in Alderley Park	Wellcome Sanger Institute for the COVID-19 Genomics UK (COG-UK) Consortium	Jacquelyn Wynn et al
EPI_ISL_4753603	England/ALDP-1F8E123/2021	2021-09-24	Europe	United Kingdom	Lighthouse Lab in Alderley Park	Wellcome Sanger Institute for the COVID-19 Genomics UK (COG-UK) Consortium	Jacquelyn Wynn et al
EPI_ISL_4753539	England/ALDP-1F8E141/2021	2021-09-24	Europe	United Kingdom	Lighthouse Lab in Alderley Park	Wellcome Sanger Institute for the COVID-19 Genomics UK (COG-UK) Consortium	Jacquelyn Wynn et al
EPI_ISL_4753675	England/ALDP-1F8E19C/2021	2021-09-24	Europe	United Kingdom	Lighthouse Lab in Alderley Park	Wellcome Sanger Institute for the COVID-19 Genomics UK (COG-UK) Consortium	Jacquelyn Wynn et al
EPI_ISL_4753570	England/ALDP-1F8E1AB/2021	2021-09-24	Europe	United Kingdom	Lighthouse Lab in Alderley Park	Wellcome Sanger Institute for the COVID-19 Genomics UK (COG-UK) Consortium	Jacquelyn Wynn et al
EPI_ISL_4753534	England/ALDP-1F8E1BA/2021	2021-09-24	Europe	United Kingdom	Lighthouse Lab in Alderley Park	Wellcome Sanger Institute for the COVID-19 Genomics UK (COG-UK) Consortium	Jacquelyn Wynn et al
EPI_ISL_4753723	England/ALDP-1F8E1C9/2021	2021-09-24	Europe	United Kingdom	Lighthouse Lab in Alderley Park	Wellcome Sanger Institute for the COVID-19 Genomics UK (COG-UK) Consortium	Jacquelyn Wynn et al
EPI_ISL_4753688	England/ALDP-1F8E1D8/2021	2021-09-26	Europe	United Kingdom	Lighthouse Lab in Alderley Park	Wellcome Sanger Institute for the COVID-19 Genomics UK (COG-UK) Consortium	Jacquelyn Wynn et al
EPI_ISL_4753701	England/ALDP-1F8E1E7/2021	2021-09-24	Europe	United Kingdom	Lighthouse Lab in Alderley Park	Wellcome Sanger Institute for the COVID-19 Genomics UK (COG-UK) Consortium	Jacquelyn Wynn et al
EPI_ISL_4753466	England/ALDP-1F8E220/2021	2021-09-24	Europe	United Kingdom	Lighthouse Lab in Alderley Park	Wellcome Sanger Institute for the COVID-19 Genomics UK (COG-UK) Consortium	Jacquelyn Wynn et al
EPI_ISL_4753463	England/ALDP-1F8E27B/2021	2021-09-24	Europe	United Kingdom	Lighthouse Lab in Alderley Park	Wellcome Sanger Institute for the COVID-19 Genomics UK (COG-UK) Consortium	Jacquelyn Wynn et al
EPI_ISL_4753654	England/ALDP-1F8E2E4/2021	2021-09-24	Europe	United Kingdom	Lighthouse Lab in Alderley Park	Wellcome Sanger Institute for the COVID-19 Genomics UK (COG-UK) Consortium	Jacquelyn Wynn et al
EPI_ISL_4753481	England/ALDP-1F8E2F3/2021	2021-09-24	Europe	United Kingdom	Lighthouse Lab in Alderley Park	Wellcome Sanger Institute for the COVID-19 Genomics UK (COG-UK) Consortium	Jacquelyn Wynn et al
EPI_ISL_4753587	England/ALDP-1F8E34B/2021	2021-09-24	Europe	United Kingdom	Lighthouse Lab in Alderley Park	Wellcome Sanger Institute for the COVID-19 Genomics UK (COG-UK) Consortium	Jacquelyn Wynn et al
EPI_ISL_4753576	England/ALDP-1F8E35A/2021	2021-09-23	Europe	United Kingdom	Lighthouse Lab in Alderley Park	Wellcome Sanger Institute for the COVID-19 Genomics UK (COG-UK) Consortium	Jacquelyn Wynn et al
EPI_ISL_4753544	England/ALDP-1F8E369/2021	2021-09-23	Europe	United Kingdom	Lighthouse Lab in Alderley Park	Wellcome Sanger Institute for the COVID-19 Genomics UK (COG-UK) Consortium	Jacquelyn Wynn et al
EPI_ISL_4753630	England/ALDP-1F8E378/2021	2021-09-23	Europe	United Kingdom	Lighthouse Lab in Alderley Park	Wellcome Sanger Institute for the COVID-19 Genomics UK (COG-UK) Consortium	Jacquelyn Wynn et al
EPI_ISL_4753707	England/ALDP-1F8E387/2021	2021-09-24	Europe	United Kingdom	Lighthouse Lab in Alderley Park	Wellcome Sanger Institute for the COVID-19 Genomics UK (COG-UK) Consortium	Jacquelyn Wynn et al
EPI_ISL_4753565	England/ALDP-1F8E3E1/2021	2021-09-24	Europe	United Kingdom	Lighthouse Lab in Alderley Park	Wellcome Sanger Institute for the COVID-19 Genomics UK (COG-UK) Consortium	Jacquelyn Wynn et al
EPI_ISL_4753595	England/ALDP-1F8E3F0/2021	2021-09-23	Europe	United Kingdom	Lighthouse Lab in Alderley Park	Wellcome Sanger Institute for the COVID-19 Genomics UK (COG-UK) Consortium	Jacquelyn Wynn et al
EPI_ISL_4753582	England/ALDP-1F8E41B/2021	2021-09-24	Europe	United Kingdom	Lighthouse Lab in Alderley Park	Wellcome Sanger Institute for the COVID-19 Genomics UK (COG-UK) Consortium	Jacquelyn Wynn et al
EPI_ISL_4753643	England/ALDP-1F8E439/2021	2021-09-24	Europe	United Kingdom	Lighthouse Lab in Alderley Park	Wellcome Sanger Institute for the COVID-19 Genomics UK (COG-UK) Consortium	Jacquelyn Wynn et al
EPI_ISL_4753465	England/ALDP-1F8E448/2021	2021-09-24	Europe	United Kingdom	Lighthouse Lab in Alderley Park	Wellcome Sanger Institute for the COVID-19 Genomics UK (COG-UK) Consortium	Jacquelyn Wynn et al
EPI_ISL_4753518	England/ALDP-1F8E466/2021	2021-09-24	Europe	United Kingdom	Lighthouse Lab in Alderley Park	Wellcome Sanger Institute for the COVID-19 Genomics UK (COG-UK) Consortium	Jacquelyn Wynn et al
EPI_ISL_4753522	England/ALDP-1F8E475/2021	2021-09-24	Europe	United Kingdom	Lighthouse Lab in Alderley Park	Wellcome Sanger Institute for the COVID-19 Genomics UK (COG-UK) Consortium	Jacquelyn Wynn et al
EPI_ISL_4753524	England/ALDP-1F8E493/2021	2021-09-24	Europe	United Kingdom	Lighthouse Lab in Alderley Park	Wellcome Sanger Institute for the COVID-19 Genomics UK (COG-UK) Consortium	Jacquelyn Wynn et al
EPI_ISL_4753689	England/ALDP-1F8E4A2/2021	2021-09-24	Europe	United Kingdom	Lighthouse Lab in Alderley Park	Wellcome Sanger Institute for the COVID-19 Genomics UK (COG-UK) Consortium	Jacquelyn Wynn et al
EPI_ISL_4753757	England/ALDP-1F8E4B1/2021	2021-09-24	Europe	United Kingdom	Lighthouse Lab in Alderley Park	Wellcome Sanger Institute for the COVID-19 Genomics UK (COG-UK) Consortium	Jacquelyn Wynn et al
EPI_ISL_4753443	England/ALDP-1F8E4C0/2021	2021-09-24	Europe	United Kingdom	Lighthouse Lab in Alderley Park	Wellcome Sanger Institute for the COVID-19 Genomics UK (COG-UK) Consortium	Jacquelyn Wynn et al
EPI_ISL_4753673	England/ALDP-1F8E4DF/2021	2021-09-24	Europe	United Kingdom	Lighthouse Lab in Alderley Park	Wellcome Sanger Institute for the COVID-19 Genomics UK (COG-UK) Consortium	Jacquelyn Wynn et al
EPI_ISL_4753584	England/ALDP-1F8E509/2021	2021-09-24	Europe	United Kingdom	Lighthouse Lab in Alderley Park	Wellcome Sanger Institute for the COVID-19 Genomics UK (COG-UK) Consortium	Jacquelyn Wynn et al
EPI_ISL_4753478	England/ALDP-1F8E527/2021	2021-09-24	Europe	United Kingdom	Lighthouse Lab in Alderley Park	Wellcome Sanger Institute for the COVID-19 Genomics UK (COG-UK) Consortium	Jacquelyn Wynn et al
EPI_ISL_4753459	England/ALDP-1F8E536/2021	2021-09-23	Europe	United Kingdom	Lighthouse Lab in Alderley Park	Wellcome Sanger Institute for the COVID-19 Genomics UK (COG-UK) Consortium	Jacquelyn Wynn et al
EPI_ISL_4753652	England/ALDP-1F8E545/2021	2021-09-24	Europe	United Kingdom	Lighthouse Lab in Alderley Park	Wellcome Sanger Institute for the COVID-19 Genomics UK (COG-UK) Consortium	Jacquelyn Wynn et al
EPI_ISL_4753668	England/ALDP-1F8E572/2021	2021-09-23	Europe	United Kingdom	Lighthouse Lab in Alderley Park	Wellcome Sanger Institute for the COVID-19 Genomics UK (COG-UK) Consortium	Jacquelyn Wynn et al
EPI_ISL_4753543	England/ALDP-1F8E5BE/2021	2021-09-24	Europe	United Kingdom	Lighthouse Lab in Alderley Park	Wellcome Sanger Institute for the COVID-19 Genomics UK (COG-UK) Consortium	Jacquelyn Wynn et al
EPI_ISL_4753713	England/ALDP-1F8E5CD/2021	2021-09-23	Europe	United Kingdom	Lighthouse Lab in Alderley Park	Wellcome Sanger Institute for the COVID-19 Genomics UK (COG-UK) Consortium	Jacquelyn Wynn et al
EPI_ISL_4753693	England/ALDP-1F8E5EB/2021	2021-09-24	Europe	United Kingdom	Lighthouse Lab in Alderley Park	Wellcome Sanger Institute for the COVID-19 Genomics UK (COG-UK) Consortium	Jacquelyn Wynn et al
EPI_ISL_4753607	England/ALDP-1F8E5FA/2021	2021-09-24	Europe	United Kingdom	Lighthouse Lab in Alderley Park	Wellcome Sanger Institute for the COVID-19 Genomics UK (COG-UK) Consortium	Jacquelyn Wynn et al
EPI_ISL_4753692	England/ALDP-1F8E606/2021	2021-09-24	Europe	United Kingdom	Lighthouse Lab in Alderley Park	Wellcome Sanger Institute for the COVID-19 Genomics UK (COG-UK) Consortium	Jacquelyn Wynn et al
EPI_ISL_4753743	England/ALDP-1F8E615/2021	2021-09-24	Europe	United Kingdom	Lighthouse Lab in Alderley Park	Wellcome Sanger Institute for the COVID-19 Genomics UK (COG-UK) Consortium	Jacquelyn Wynn et al
EPI_ISL_4753624	England/ALDP-1F8E633/2021	2021-09-24	Europe	United Kingdom	Lighthouse Lab in Alderley Park	Wellcome Sanger Institute for the COVID-19 Genomics UK (COG-UK) Consortium	Jacquelyn Wynn et al
EPI_ISL_4753519	England/ALDP-1F8E642/2021	2021-09-25	Europe	United Kingdom	Lighthouse Lab in Alderley Park	Wellcome Sanger Institute for the COVID-19 Genomics UK (COG-UK) Consortium	Jacquelyn Wynn et al
EPI_ISL_4753457	England/ALDP-1F8E6AC/2021	2021-09-26	Europe	United Kingdom	Lighthouse Lab in Alderley Park	Wellcome Sanger Institute for the COVID-19 Genomics UK (COG-UK) Consortium	Jacquelyn Wynn et al
EPI_ISL_4753708	England/ALDP-1F8E6BB/2021	2021-09-23	Europe	United Kingdom	Lighthouse Lab in Alderley Park	Wellcome Sanger Institute for the COVID-19 Genomics UK (COG-UK) Consortium	Jacquelyn Wynn et al
EPI_ISL_4753564	England/ALDP-1F8E6CA/2021	2021-09-25	Europe	United Kingdom	Lighthouse Lab in Alderley Park	Wellcome Sanger Institute for the COVID-19 Genomics UK (COG-UK) Consortium	Jacquelyn Wynn et al
EPI_ISL_4753427	England/ALDP-1F8E6D9/2021	2021-09-25	Europe	United Kingdom	Lighthouse Lab in Alderley Park	Wellcome Sanger Institute for the COVID-19 Genomics UK (COG-UK) Consortium	Jacquelyn Wynn et al
EPI_ISL_4753745	England/ALDP-1F8E6F7/2021	2021-09-26	Europe	United Kingdom	Lighthouse Lab in Alderley Park	Wellcome Sanger Institute for the COVID-19 Genomics UK (COG-UK) Consortium	Jacquelyn Wynn et al
EPI_ISL_4753558	England/ALDP-1F8E703/2021	2021-09-24	Europe	United Kingdom	Lighthouse Lab in Alderley Park	Wellcome Sanger Institute for the COVID-19 Genomics UK (COG-UK) Consortium	Jacquelyn Wynn et al
EPI_ISL_4753532	England/ALDP-1F8E712/2021	2021-09-25	Europe	United Kingdom	Lighthouse Lab in Alderley Park	Wellcome Sanger Institute for the COVID-19 Genomics UK (COG-UK) Consortium	Jacquelyn Wynn et al
EPI_ISL_4753437	England/ALDP-1F8E74F/2021	2021-09-26	Europe	United Kingdom	Lighthouse Lab in Alderley Park	Wellcome Sanger Institute for the COVID-19 Genomics UK (COG-UK) Consortium	Jacquelyn Wynn et al
EPI_ISL_4753455	England/ALDP-1F8E75E/2021	2021-09-24	Europe	United Kingdom	Lighthouse Lab in Alderley Park	Wellcome Sanger Institute for the COVID-19 Genomics UK (COG-UK) Consortium	Jacquelyn Wynn et al
EPI_ISL_4753666	England/ALDP-1F8E77C/2021	2021-09-26	Europe	United Kingdom	Lighthouse Lab in Alderley Park	Wellcome Sanger Institute for the COVID-19 Genomics UK (COG-UK) Consortium	Jacquelyn Wynn et al
EPI_ISL_4753636	England/ALDP-1F8E78B/2021	2021-09-24	Europe	United Kingdom	Lighthouse Lab in Alderley Park	Wellcome Sanger Institute for the COVID-19 Genomics UK (COG-UK) Consortium	Jacquelyn Wynn et al
EPI_ISL_4753500	England/ALDP-1F8E79A/2021	2021-09-24	Europe	United Kingdom	Lighthouse Lab in Alderley Park	Wellcome Sanger Institute for the COVID-19 Genomics UK (COG-UK) Consortium	Jacquelyn Wynn et al
EPI_ISL_4753468	England/ALDP-1F8E7A9/2021	2021-09-24	Europe	United Kingdom	Lighthouse Lab in Alderley Park	Wellcome Sanger Institute for the COVID-19 Genomics UK (COG-UK) Consortium	Jacquelyn Wynn et al
EPI_ISL_4753610	England/ALDP-1F8E7B8/2021	2021-09-26	Europe	United Kingdom	Lighthouse Lab in Alderley Park	Wellcome Sanger Institute for the COVID-19 Genomics UK (COG-UK) Consortium	Jacquelyn Wynn et al
EPI_ISL_4753681	England/ALDP-1F8E7D6/2021	2021-09-26	Europe	United Kingdom	Lighthouse Lab in Alderley Park	Wellcome Sanger Institute for the COVID-19 Genomics UK (COG-UK) Consortium	Jacquelyn Wynn et al
EPI_ISL_4753456	England/ALDP-1F8E7E5/2021	2021-09-26	Europe	United Kingdom	Lighthouse Lab in Alderley Park	Wellcome Sanger Institute for the COVID-19 Genomics UK (COG-UK) Consortium	Jacquelyn Wynn et al
EPI_ISL_4753489	England/ALDP-1F8E81F/2021	2021-09-24	Europe	United Kingdom	Lighthouse Lab in Alderley Park	Wellcome Sanger Institute for the COVID-19 Genomics UK (COG-UK) Consortium	Jacquelyn Wynn et al
EPI_ISL_4753715	England/ALDP-1F8E82E/2021	2021-09-24	Europe	United Kingdom	Lighthouse Lab in Alderley Park	Wellcome Sanger Institute for the COVID-19 Genomics UK (COG-UK) Consortium	Jacquelyn Wynn et al
EPI_ISL_4753611	England/ALDP-1F8E85B/2021	2021-09-26	Europe	United Kingdom	Lighthouse Lab in Alderley Park	Wellcome Sanger Institute for the COVID-19 Genomics UK (COG-UK) Consortium	Jacquelyn Wynn et al
EPI_ISL_4753483	England/ALDP-1F8E8A6/2021	2021-09-24	Europe	United Kingdom	Lighthouse Lab in Alderley Park	Wellcome Sanger Institute for the COVID-19 Genomics UK (COG-UK) Consortium	Jacquelyn Wynn et al
EPI_ISL_4753602	England/ALDP-1F8E8B5/2021	2021-09-24	Europe	United Kingdom	Lighthouse Lab in Alderley Park	Wellcome Sanger Institute for the COVID-19 Genomics UK (COG-UK) Consortium	Jacquelyn Wynn et al
EPI_ISL_4753614	England/ALDP-1F8E8E2/2021	2021-09-26	Europe	United Kingdom	Lighthouse Lab in Alderley Park	Wellcome Sanger Institute for the COVID-19 Genomics UK (COG-UK) Consortium	Jacquelyn Wynn et al
EPI_ISL_4753529	England/ALDP-1F8E90D/2021	2021-09-26	Europe	United Kingdom	Lighthouse Lab in Alderley Park	Wellcome Sanger Institute for the COVID-19 Genomics UK (COG-UK) Consortium	Jacquelyn Wynn et al
EPI_ISL_4753674	England/ALDP-1F8E91C/2021	2021-09-25	Europe	United Kingdom	Lighthouse Lab in Alderley Park	Wellcome Sanger Institute for the COVID-19 Genomics UK (COG-UK) Consortium	Jacquelyn Wynn et al
EPI_ISL_4753566	England/ALDP-1F8E92B/2021	2021-09-26	Europe	United Kingdom	Lighthouse Lab in Alderley Park	Wellcome Sanger Institute for the COVID-19 Genomics UK (COG-UK) Consortium	Jacquelyn Wynn et al
EPI_ISL_4753561	England/ALDP-1F8E93A/2021	2021-09-26	Europe	United Kingdom	Lighthouse Lab in Alderley Park	Wellcome Sanger Institute for the COVID-19 Genomics UK (COG-UK) Consortium	Jacquelyn Wynn et al
EPI_ISL_4753726	England/ALDP-1F8E949/2021	2021-09-26	Europe	United Kingdom	Lighthouse Lab in Alderley Park	Wellcome Sanger Institute for the COVID-19 Genomics UK (COG-UK) Consortium	Jacquelyn Wynn et al
EPI_ISL_4753651	England/ALDP-1F8E967/2021	2021-09-24	Europe	United Kingdom	Lighthouse Lab in Alderley Park	Wellcome Sanger Institute for the COVID-19 Genomics UK (COG-UK) Consortium	Jacquelyn Wynn et al
EPI_ISL_4753664	England/ALDP-1F8E976/2021	2021-09-26	Europe	United Kingdom	Lighthouse Lab in Alderley Park	Wellcome Sanger Institute for the COVID-19 Genomics UK (COG-UK) Consortium	Jacquelyn Wynn et al
EPI_ISL_4753694	England/ALDP-1F8E994/2021	2021-09-26	Europe	United Kingdom	Lighthouse Lab in Alderley Park	Wellcome Sanger Institute for the COVID-19 Genomics UK (COG-UK) Consortium	Jacquelyn Wynn et al
EPI_ISL_4753588	England/ALDP-1F8E9B2/2021	2021-09-24	Europe	United Kingdom	Lighthouse Lab in Alderley Park	Wellcome Sanger Institute for the COVID-19 Genomics UK (COG-UK) Consortium	Jacquelyn Wynn et al
EPI_ISL_4753662	England/ALDP-1F8E9C1/2021	2021-09-25	Europe	United Kingdom	Lighthouse Lab in Alderley Park	Wellcome Sanger Institute for the COVID-19 Genomics UK (COG-UK) Consortium	Jacquelyn Wynn et al
EPI_ISL_4753451	England/ALDP-1F8EA19/2021	2021-09-25	Europe	United Kingdom	Lighthouse Lab in Alderley Park	Wellcome Sanger Institute for the COVID-19 Genomics UK (COG-UK) Consortium	Jacquelyn Wynn et al
EPI_ISL_4753739	England/ALDP-1F8EA28/2021	2021-09-25	Europe	United Kingdom	Lighthouse Lab in Alderley Park	Wellcome Sanger Institute for the COVID-19 Genomics UK (COG-UK) Consortium	Jacquelyn Wynn et al
EPI_ISL_4753635	England/ALDP-1F8EA55/2021	2021-09-24	Europe	United Kingdom	Lighthouse Lab in Alderley Park	Wellcome Sanger Institute for the COVID-19 Genomics UK (COG-UK) Consortium	Jacquelyn Wynn et al
EPI_ISL_4753714	England/ALDP-1F8EA64/2021	2021-09-24	Europe	United Kingdom	Lighthouse Lab in Alderley Park	Wellcome Sanger Institute for the COVID-19 Genomics UK (COG-UK) Consortium	Jacquelyn Wynn et al
EPI_ISL_4753551	England/ALDP-1F8EA73/2021	2021-09-26	Europe	United Kingdom	Lighthouse Lab in Alderley Park	Wellcome Sanger Institute for the COVID-19 Genomics UK (COG-UK) Consortium	Jacquelyn Wynn et al
EPI_ISL_4753742	England/ALDP-1F8EAA0/2021	2021-09-25	Europe	United Kingdom	Lighthouse Lab in Alderley Park	Wellcome Sanger Institute for the COVID-19 Genomics UK (COG-UK) Consortium	Jacquelyn Wynn et al
EPI_ISL_4753649	England/ALDP-1F8EABF/2021	2021-09-25	Europe	United Kingdom	Lighthouse Lab in Alderley Park	Wellcome Sanger Institute for the COVID-19 Genomics UK (COG-UK) Consortium	Jacquelyn Wynn et al
EPI_ISL_4753663	England/ALDP-1F8EACE/2021	2021-09-25	Europe	United Kingdom	Lighthouse Lab in Alderley Park	Wellcome Sanger Institute for the COVID-19 Genomics UK (COG-UK) Consortium	Jacquelyn Wynn et al
EPI_ISL_4753741	England/ALDP-1F8EADD/2021	2021-09-24	Europe	United Kingdom	Lighthouse Lab in Alderley Park	Wellcome Sanger Institute for the COVID-19 Genomics UK (COG-UK) Consortium	Jacquelyn Wynn et al
EPI_ISL_4753691	England/ALDP-1F8EB25/2021	2021-09-25	Europe	United Kingdom	Lighthouse Lab in Alderley Park	Wellcome Sanger Institute for the COVID-19 Genomics UK (COG-UK) Consortium	Jacquelyn Wynn et al
EPI_ISL_4753731	England/ALDP-1F8EB34/2021	2021-09-24	Europe	United Kingdom	Lighthouse Lab in Alderley Park	Wellcome Sanger Institute for the COVID-19 Genomics UK (COG-UK) Consortium	Jacquelyn Wynn et al
EPI_ISL_4753656	England/ALDP-1F8EB43/2021	2021-09-26	Europe	United Kingdom	Lighthouse Lab in Alderley Park	Wellcome Sanger Institute for the COVID-19 Genomics UK (COG-UK) Consortium	Jacquelyn Wynn et al
EPI_ISL_4753507	England/ALDP-1F8EB52/2021	2021-09-24	Europe	United Kingdom	Lighthouse Lab in Alderley Park	Wellcome Sanger Institute for the COVID-19 Genomics UK (COG-UK) Consortium	Jacquelyn Wynn et al
EPI_ISL_4753541	England/ALDP-1F8EB70/2021	2021-09-25	Europe	United Kingdom	Lighthouse Lab in Alderley Park	Wellcome Sanger Institute for the COVID-19 Genomics UK (COG-UK) Consortium	Jacquelyn Wynn et al
EPI_ISL_4753730	England/ALDP-1F8EB8F/2021	2021-09-25	Europe	United Kingdom	Lighthouse Lab in Alderley Park	Wellcome Sanger Institute for the COVID-19 Genomics UK (COG-UK) Consortium	Jacquelyn Wynn et al
EPI_ISL_4753609	England/ALDP-1F8EB9E/2021	2021-09-26	Europe	United Kingdom	Lighthouse Lab in Alderley Park	Wellcome Sanger Institute for the COVID-19 Genomics UK (COG-UK) Consortium	Jacquelyn Wynn et al
EPI_ISL_4753616	England/ALDP-1F8EBAD/2021	2021-09-25	Europe	United Kingdom	Lighthouse Lab in Alderley Park	Wellcome Sanger Institute for the COVID-19 Genomics UK (COG-UK) Consortium	Jacquelyn Wynn et al
EPI_ISL_4753575	England/ALDP-1F8EBBC/2021	2021-09-26	Europe	United Kingdom	Lighthouse Lab in Alderley Park	Wellcome Sanger Institute for the COVID-19 Genomics UK (COG-UK) Consortium	Jacquelyn Wynn et al
EPI_ISL_4753679	England/ALDP-1F8EBCB/2021	2021-09-26	Europe	United Kingdom	Lighthouse Lab in Alderley Park	Wellcome Sanger Institute for the COVID-19 Genomics UK (COG-UK) Consortium	Jacquelyn Wynn et al
EPI_ISL_4753560	England/ALDP-1F8EBDA/2021	2021-09-24	Europe	United Kingdom	Lighthouse Lab in Alderley Park	Wellcome Sanger Institute for the COVID-19 Genomics UK (COG-UK) Consortium	Jacquelyn Wynn et al
EPI_ISL_4753647	England/ALDP-1F8EBF8/2021	2021-09-26	Europe	United Kingdom	Lighthouse Lab in Alderley Park	Wellcome Sanger Institute for the COVID-19 Genomics UK (COG-UK) Consortium	Jacquelyn Wynn et al
EPI_ISL_4753657	England/ALDP-1F8EC04/2021	2021-09-24	Europe	United Kingdom	Lighthouse Lab in Alderley Park	Wellcome Sanger Institute for the COVID-19 Genomics UK (COG-UK) Consortium	Jacquelyn Wynn et al
EPI_ISL_4753735	England/ALDP-1F8EC22/2021	2021-09-24	Europe	United Kingdom	Lighthouse Lab in Alderley Park	Wellcome Sanger Institute for the COVID-19 Genomics UK (COG-UK) Consortium	Jacquelyn Wynn et al
EPI_ISL_4753633	England/ALDP-1F8EC5F/2021	2021-09-24	Europe	United Kingdom	Lighthouse Lab in Alderley Park	Wellcome Sanger Institute for the COVID-19 Genomics UK (COG-UK) Consortium	Jacquelyn Wynn et al
EPI_ISL_4753658	England/ALDP-1F8EC6E/2021	2021-09-23	Europe	United Kingdom	Lighthouse Lab in Alderley Park	Wellcome Sanger Institute for the COVID-19 Genomics UK (COG-UK) Consortium	Jacquelyn Wynn et al
EPI_ISL_4753625	England/ALDP-1F8EC8C/2021	2021-09-23	Europe	United Kingdom	Lighthouse Lab in Alderley Park	Wellcome Sanger Institute for the COVID-19 Genomics UK (COG-UK) Consortium	Jacquelyn Wynn et al
EPI_ISL_4753752	England/ALDP-1F8EC9B/2021	2021-09-23	Europe	United Kingdom	Lighthouse Lab in Alderley Park	Wellcome Sanger Institute for the COVID-19 Genomics UK (COG-UK) Consortium	Jacquelyn Wynn et al
EPI_ISL_4753525	England/ALDP-1F8ECAA/2021	2021-09-24	Europe	United Kingdom	Lighthouse Lab in Alderley Park	Wellcome Sanger Institute for the COVID-19 Genomics UK (COG-UK) Consortium	Jacquelyn Wynn et al
EPI_ISL_4753516	England/ALDP-1F8ECB9/2021	2021-09-24	Europe	United Kingdom	Lighthouse Lab in Alderley Park	Wellcome Sanger Institute for the COVID-19 Genomics UK (COG-UK) Consortium	Jacquelyn Wynn et al
EPI_ISL_4753683	England/ALDP-1F8ECD7/2021	2021-09-24	Europe	United Kingdom	Lighthouse Lab in Alderley Park	Wellcome Sanger Institute for the COVID-19 Genomics UK (COG-UK) Consortium	Jacquelyn Wynn et al
EPI_ISL_4753473	England/ALDP-1F8ECE6/2021	2021-09-24	Europe	United Kingdom	Lighthouse Lab in Alderley Park	Wellcome Sanger Institute for the COVID-19 Genomics UK (COG-UK) Consortium	Jacquelyn Wynn et al
EPI_ISL_4753517	England/ALDP-1F8ECF5/2021	2021-09-23	Europe	United Kingdom	Lighthouse Lab in Alderley Park	Wellcome Sanger Institute for the COVID-19 Genomics UK (COG-UK) Consortium	Jacquelyn Wynn et al
EPI_ISL_4753627	England/ALDP-1F8ED10/2021	2021-09-26	Europe	United Kingdom	Lighthouse Lab in Alderley Park	Wellcome Sanger Institute for the COVID-19 Genomics UK (COG-UK) Consortium	Jacquelyn Wynn et al
EPI_ISL_4753572	England/ALDP-1F8ED2F/2021	2021-09-26	Europe	United Kingdom	Lighthouse Lab in Alderley Park	Wellcome Sanger Institute for the COVID-19 Genomics UK (COG-UK) Consortium	Jacquelyn Wynn et al
EPI_ISL_4753530	England/ALDP-1F8ED4D/2021	2021-09-26	Europe	United Kingdom	Lighthouse Lab in Alderley Park	Wellcome Sanger Institute for the COVID-19 Genomics UK (COG-UK) Consortium	Jacquelyn Wynn et al
EPI_ISL_4753629	England/ALDP-1F8ED5C/2021	2021-09-26	Europe	United Kingdom	Lighthouse Lab in Alderley Park	Wellcome Sanger Institute for the COVID-19 Genomics UK (COG-UK) Consortium	Jacquelyn Wynn et al
EPI_ISL_4753613	England/ALDP-1F8ED6B/2021	2021-09-23	Europe	United Kingdom	Lighthouse Lab in Alderley Park	Wellcome Sanger Institute for the COVID-19 Genomics UK (COG-UK) Consortium	Jacquelyn Wynn et al
EPI_ISL_4753670	England/ALDP-1F8ED7A/2021	2021-09-24	Europe	United Kingdom	Lighthouse Lab in Alderley Park	Wellcome Sanger Institute for the COVID-19 Genomics UK (COG-UK) Consortium	Jacquelyn Wynn et al
EPI_ISL_4753513	England/ALDP-1F8ED89/2021	2021-09-26	Europe	United Kingdom	Lighthouse Lab in Alderley Park	Wellcome Sanger Institute for the COVID-19 Genomics UK (COG-UK) Consortium	Jacquelyn Wynn et al
EPI_ISL_4753494	England/ALDP-1F8ED98/2021	2021-09-26	Europe	United Kingdom	Lighthouse Lab in Alderley Park	Wellcome Sanger Institute for the COVID-19 Genomics UK (COG-UK) Consortium	Jacquelyn Wynn et al
EPI_ISL_4753488	England/ALDP-1F8EDA7/2021	2021-09-26	Europe	United Kingdom	Lighthouse Lab in Alderley Park	Wellcome Sanger Institute for the COVID-19 Genomics UK (COG-UK) Consortium	Jacquelyn Wynn et al
EPI_ISL_4753449	England/ALDP-1F8EDB6/2021	2021-09-26	Europe	United Kingdom	Lighthouse Lab in Alderley Park	Wellcome Sanger Institute for the COVID-19 Genomics UK (COG-UK) Consortium	Jacquelyn Wynn et al
EPI_ISL_4753547	England/ALDP-1F8EDE3/2021	2021-09-24	Europe	United Kingdom	Lighthouse Lab in Alderley Park	Wellcome Sanger Institute for the COVID-19 Genomics UK (COG-UK) Consortium	Jacquelyn Wynn et al
EPI_ISL_4753515	England/ALDP-1F8EDF2/2021	2021-09-26	Europe	United Kingdom	Lighthouse Lab in Alderley Park	Wellcome Sanger Institute for the COVID-19 Genomics UK (COG-UK) Consortium	Jacquelyn Wynn et al
EPI_ISL_4753477	England/ALDP-1F8EE0E/2021	2021-09-24	Europe	United Kingdom	Lighthouse Lab in Alderley Park	Wellcome Sanger Institute for the COVID-19 Genomics UK (COG-UK) Consortium	Jacquelyn Wynn et al
EPI_ISL_4753428	England/ALDP-1F8EE1D/2021	2021-09-24	Europe	United Kingdom	Lighthouse Lab in Alderley Park	Wellcome Sanger Institute for the COVID-19 Genomics UK (COG-UK) Consortium	Jacquelyn Wynn et al
EPI_ISL_4753511	England/ALDP-1F8EE3B/2021	2021-09-24	Europe	United Kingdom	Lighthouse Lab in Alderley Park	Wellcome Sanger Institute for the COVID-19 Genomics UK (COG-UK) Consortium	Jacquelyn Wynn et al
EPI_ISL_4753439	England/ALDP-1F8EE4A/2021	2021-09-26	Europe	United Kingdom	Lighthouse Lab in Alderley Park	Wellcome Sanger Institute for the COVID-19 Genomics UK (COG-UK) Consortium	Jacquelyn Wynn et al
EPI_ISL_4753760	England/ALDP-1F8EE77/2021	2021-09-26	Europe	United Kingdom	Lighthouse Lab in Alderley Park	Wellcome Sanger Institute for the COVID-19 Genomics UK (COG-UK) Consortium	Jacquelyn Wynn et al
EPI_ISL_4753475	England/ALDP-1F8EE86/2021	2021-09-26	Europe	United Kingdom	Lighthouse Lab in Alderley Park	Wellcome Sanger Institute for the COVID-19 Genomics UK (COG-UK) Consortium	Jacquelyn Wynn et al
EPI_ISL_4753469	England/ALDP-1F8EEA4/2021	2021-09-23	Europe	United Kingdom	Lighthouse Lab in Alderley Park	Wellcome Sanger Institute for the COVID-19 Genomics UK (COG-UK) Consortium	Jacquelyn Wynn et al
EPI_ISL_4753608	England/ALDP-1F8EEC2/2021	2021-09-23	Europe	United Kingdom	Lighthouse Lab in Alderley Park	Wellcome Sanger Institute for the COVID-19 Genomics UK (COG-UK) Consortium	Jacquelyn Wynn et al
EPI_ISL_4753676	England/ALDP-1F8EED1/2021	2021-09-24	Europe	United Kingdom	Lighthouse Lab in Alderley Park	Wellcome Sanger Institute for the COVID-19 Genomics UK (COG-UK) Consortium	Jacquelyn Wynn et al
EPI_ISL_4753514	England/ALDP-1F8EEFF/2021	2021-09-26	Europe	United Kingdom	Lighthouse Lab in Alderley Park	Wellcome Sanger Institute for the COVID-19 Genomics UK (COG-UK) Consortium	Jacquelyn Wynn et al
EPI_ISL_4753448	England/ALDP-1F8EF0B/2021	2021-09-23	Europe	United Kingdom	Lighthouse Lab in Alderley Park	Wellcome Sanger Institute for the COVID-19 Genomics UK (COG-UK) Consortium	Jacquelyn Wynn et al
EPI_ISL_4753554	England/ALDP-1F8EF29/2021	2021-09-26	Europe	United Kingdom	Lighthouse Lab in Alderley Park	Wellcome Sanger Institute for the COVID-19 Genomics UK (COG-UK) Consortium	Jacquelyn Wynn et al
EPI_ISL_4753639	England/ALDP-1F8EF56/2021	2021-09-26	Europe	United Kingdom	Lighthouse Lab in Alderley Park	Wellcome Sanger Institute for the COVID-19 Genomics UK (COG-UK) Consortium	Jacquelyn Wynn et al
EPI_ISL_4753703	England/ALDP-1F8EF92/2021	2021-09-26	Europe	United Kingdom	Lighthouse Lab in Alderley Park	Wellcome Sanger Institute for the COVID-19 Genomics UK (COG-UK) Consortium	Jacquelyn Wynn et al
EPI_ISL_4753634	England/ALDP-1F8EFA1/2021	2021-09-24	Europe	United Kingdom	Lighthouse Lab in Alderley Park	Wellcome Sanger Institute for the COVID-19 Genomics UK (COG-UK) Consortium	Jacquelyn Wynn et al
EPI_ISL_4753431	England/ALDP-1F8EFB0/2021	2021-09-24	Europe	United Kingdom	Lighthouse Lab in Alderley Park	Wellcome Sanger Institute for the COVID-19 Genomics UK (COG-UK) Consortium	Jacquelyn Wynn et al
EPI_ISL_4753648	England/ALDP-1F8F007/2021	2021-09-24	Europe	United Kingdom	Lighthouse Lab in Alderley Park	Wellcome Sanger Institute for the COVID-19 Genomics UK (COG-UK) Consortium	Jacquelyn Wynn et al
EPI_ISL_4753605	England/ALDP-1F8F025/2021	2021-09-24	Europe	United Kingdom	Lighthouse Lab in Alderley Park	Wellcome Sanger Institute for the COVID-19 Genomics UK (COG-UK) Consortium	Jacquelyn Wynn et al
EPI_ISL_4753619	England/ALDP-1F8F034/2021	2021-09-24	Europe	United Kingdom	Lighthouse Lab in Alderley Park	Wellcome Sanger Institute for the COVID-19 Genomics UK (COG-UK) Consortium	Jacquelyn Wynn et al
EPI_ISL_4753744	England/ALDP-1F8F043/2021	2021-09-24	Europe	United Kingdom	Lighthouse Lab in Alderley Park	Wellcome Sanger Institute for the COVID-19 Genomics UK (COG-UK) Consortium	Jacquelyn Wynn et al
EPI_ISL_4753506	England/ALDP-1F8F061/2021	2021-09-26	Europe	United Kingdom	Lighthouse Lab in Alderley Park	Wellcome Sanger Institute for the COVID-19 Genomics UK (COG-UK) Consortium	Jacquelyn Wynn et al
EPI_ISL_4753641	England/ALDP-1F8F070/2021	2021-09-26	Europe	United Kingdom	Lighthouse Lab in Alderley Park	Wellcome Sanger Institute for the COVID-19 Genomics UK (COG-UK) Consortium	Jacquelyn Wynn et al
EPI_ISL_4753754	England/ALDP-1F8F08F/2021	2021-09-24	Europe	United Kingdom	Lighthouse Lab in Alderley Park	Wellcome Sanger Institute for the COVID-19 Genomics UK (COG-UK) Consortium	Jacquelyn Wynn et al
EPI_ISL_4753580	England/ALDP-1F8F0E9/2021	2021-09-26	Europe	United Kingdom	Lighthouse Lab in Alderley Park	Wellcome Sanger Institute for the COVID-19 Genomics UK (COG-UK) Consortium	Jacquelyn Wynn et al
EPI_ISL_4753704	England/ALDP-1F8F0F8/2021	2021-09-26	Europe	United Kingdom	Lighthouse Lab in Alderley Park	Wellcome Sanger Institute for the COVID-19 Genomics UK (COG-UK) Consortium	Jacquelyn Wynn et al
EPI_ISL_4753721	England/ALDP-1F8F104/2021	2021-09-26	Europe	United Kingdom	Lighthouse Lab in Alderley Park	Wellcome Sanger Institute for the COVID-19 Genomics UK (COG-UK) Consortium	Jacquelyn Wynn et al
EPI_ISL_4753712	England/ALDP-1F8F113/2021	2021-09-24	Europe	United Kingdom	Lighthouse Lab in Alderley Park	Wellcome Sanger Institute for the COVID-19 Genomics UK (COG-UK) Consortium	Jacquelyn Wynn et al
EPI_ISL_4753548	England/ALDP-1F8F122/2021	2021-09-24	Europe	United Kingdom	Lighthouse Lab in Alderley Park	Wellcome Sanger Institute for the COVID-19 Genomics UK (COG-UK) Consortium	Jacquelyn Wynn et al
EPI_ISL_4753491	England/ALDP-1F8F140/2021	2021-09-26	Europe	United Kingdom	Lighthouse Lab in Alderley Park	Wellcome Sanger Institute for the COVID-19 Genomics UK (COG-UK) Consortium	Jacquelyn Wynn et al
EPI_ISL_4753474	England/ALDP-1F8F15F/2021	2021-09-26	Europe	United Kingdom	Lighthouse Lab in Alderley Park	Wellcome Sanger Institute for the COVID-19 Genomics UK (COG-UK) Consortium	Jacquelyn Wynn et al
EPI_ISL_4753504	England/ALDP-1F8F16E/2021	2021-09-26	Europe	United Kingdom	Lighthouse Lab in Alderley Park	Wellcome Sanger Institute for the COVID-19 Genomics UK (COG-UK) Consortium	Jacquelyn Wynn et al
EPI_ISL_4753645	England/ALDP-1F8F19B/2021	2021-09-26	Europe	United Kingdom	Lighthouse Lab in Alderley Park	Wellcome Sanger Institute for the COVID-19 Genomics UK (COG-UK) Consortium	Jacquelyn Wynn et al
EPI_ISL_4753563	England/ALDP-1F8F1D7/2021	2021-09-24	Europe	United Kingdom	Lighthouse Lab in Alderley Park	Wellcome Sanger Institute for the COVID-19 Genomics UK (COG-UK) Consortium	Jacquelyn Wynn et al
EPI_ISL_4755632	England/ALDP-1F96D42/2021	2021-09-26	Europe	United Kingdom	Lighthouse Lab in Alderley Park	Wellcome Sanger Institute for the COVID-19 Genomics UK (COG-UK) Consortium	Jacquelyn Wynn et al
EPI_ISL_4755783	England/ALDP-1F96D51/2021	2021-09-26	Europe	United Kingdom	Lighthouse Lab in Alderley Park	Wellcome Sanger Institute for the COVID-19 Genomics UK (COG-UK) Consortium	Jacquelyn Wynn et al
EPI_ISL_4755563	England/ALDP-1F96D60/2021	2021-09-26	Europe	United Kingdom	Lighthouse Lab in Alderley Park	Wellcome Sanger Institute for the COVID-19 Genomics UK (COG-UK) Consortium	Jacquelyn Wynn et al
EPI_ISL_4755600	England/ALDP-1F96D8E/2021	2021-09-26	Europe	United Kingdom	Lighthouse Lab in Alderley Park	Wellcome Sanger Institute for the COVID-19 Genomics UK (COG-UK) Consortium	Jacquelyn Wynn et al
EPI_ISL_4755799	England/ALDP-1F96D9D/2021	2021-09-26	Europe	United Kingdom	Lighthouse Lab in Alderley Park	Wellcome Sanger Institute for the COVID-19 Genomics UK (COG-UK) Consortium	Jacquelyn Wynn et al
EPI_ISL_4755809	England/ALDP-1F96DBB/2021	2021-09-26	Europe	United Kingdom	Lighthouse Lab in Alderley Park	Wellcome Sanger Institute for the COVID-19 Genomics UK (COG-UK) Consortium	Jacquelyn Wynn et al
EPI_ISL_4755618	England/ALDP-1F96DE8/2021	2021-09-26	Europe	United Kingdom	Lighthouse Lab in Alderley Park	Wellcome Sanger Institute for the COVID-19 Genomics UK (COG-UK) Consortium	Jacquelyn Wynn et al
EPI_ISL_4755564	England/ALDP-1F96DF7/2021	2021-09-26	Europe	United Kingdom	Lighthouse Lab in Alderley Park	Wellcome Sanger Institute for the COVID-19 Genomics UK (COG-UK) Consortium	Jacquelyn Wynn et al
EPI_ISL_4755735	England/ALDP-1F96E03/2021	2021-09-26	Europe	United Kingdom	Lighthouse Lab in Alderley Park	Wellcome Sanger Institute for the COVID-19 Genomics UK (COG-UK) Consortium	Jacquelyn Wynn et al
EPI_ISL_4755754	England/ALDP-1F96E12/2021	2021-09-26	Europe	United Kingdom	Lighthouse Lab in Alderley Park	Wellcome Sanger Institute for the COVID-19 Genomics UK (COG-UK) Consortium	Jacquelyn Wynn et al
EPI_ISL_4755656	England/ALDP-1F96E21/2021	2021-09-26	Europe	United Kingdom	Lighthouse Lab in Alderley Park	Wellcome Sanger Institute for the COVID-19 Genomics UK (COG-UK) Consortium	Jacquelyn Wynn et al
EPI_ISL_4755736	England/ALDP-1F96E30/2021	2021-09-26	Europe	United Kingdom	Lighthouse Lab in Alderley Park	Wellcome Sanger Institute for the COVID-19 Genomics UK (COG-UK) Consortium	Jacquelyn Wynn et al
EPI_ISL_4755742	England/ALDP-1F96E4F/2021	2021-09-26	Europe	United Kingdom	Lighthouse Lab in Alderley Park	Wellcome Sanger Institute for the COVID-19 Genomics UK (COG-UK) Consortium	Jacquelyn Wynn et al
EPI_ISL_4755721	England/ALDP-1F96E5E/2021	2021-09-26	Europe	United Kingdom	Lighthouse Lab in Alderley Park	Wellcome Sanger Institute for the COVID-19 Genomics UK (COG-UK) Consortium	Jacquelyn Wynn et al
EPI_ISL_4755842	England/ALDP-1F96E6D/2021	2021-09-26	Europe	United Kingdom	Lighthouse Lab in Alderley Park	Wellcome Sanger Institute for the COVID-19 Genomics UK (COG-UK) Consortium	Jacquelyn Wynn et al
EPI_ISL_4755811	England/ALDP-1F96E8B/2021	2021-09-26	Europe	United Kingdom	Lighthouse Lab in Alderley Park	Wellcome Sanger Institute for the COVID-19 Genomics UK (COG-UK) Consortium	Jacquelyn Wynn et al
EPI_ISL_4755757	England/ALDP-1F96E9A/2021	2021-09-26	Europe	United Kingdom	Lighthouse Lab in Alderley Park	Wellcome Sanger Institute for the COVID-19 Genomics UK (COG-UK) Consortium	Jacquelyn Wynn et al
EPI_ISL_4755702	England/ALDP-1F96EB8/2021	2021-09-26	Europe	United Kingdom	Lighthouse Lab in Alderley Park	Wellcome Sanger Institute for the COVID-19 Genomics UK (COG-UK) Consortium	Jacquelyn Wynn et al
EPI_ISL_4755605	England/ALDP-1F96EC7/2021	2021-09-26	Europe	United Kingdom	Lighthouse Lab in Alderley Park	Wellcome Sanger Institute for the COVID-19 Genomics UK (COG-UK) Consortium	Jacquelyn Wynn et al
EPI_ISL_4755635	England/ALDP-1F96ED6/2021	2021-09-26	Europe	United Kingdom	Lighthouse Lab in Alderley Park	Wellcome Sanger Institute for the COVID-19 Genomics UK (COG-UK) Consortium	Jacquelyn Wynn et al
EPI_ISL_4755814	England/ALDP-1F96EE5/2021	2021-09-26	Europe	United Kingdom	Lighthouse Lab in Alderley Park	Wellcome Sanger Institute for the COVID-19 Genomics UK (COG-UK) Consortium	Jacquelyn Wynn et al
EPI_ISL_4755731	England/ALDP-1F96EF4/2021	2021-09-26	Europe	United Kingdom	Lighthouse Lab in Alderley Park	Wellcome Sanger Institute for the COVID-19 Genomics UK (COG-UK) Consortium	Jacquelyn Wynn et al
EPI_ISL_4755621	England/ALDP-1F96F00/2021	2021-09-26	Europe	United Kingdom	Lighthouse Lab in Alderley Park	Wellcome Sanger Institute for the COVID-19 Genomics UK (COG-UK) Consortium	Jacquelyn Wynn et al
EPI_ISL_4755865	England/ALDP-1F96F1F/2021	2021-09-26	Europe	United Kingdom	Lighthouse Lab in Alderley Park	Wellcome Sanger Institute for the COVID-19 Genomics UK (COG-UK) Consortium	Jacquelyn Wynn et al
EPI_ISL_4755688	England/ALDP-1F96F2E/2021	2021-09-26	Europe	United Kingdom	Lighthouse Lab in Alderley Park	Wellcome Sanger Institute for the COVID-19 Genomics UK (COG-UK) Consortium	Jacquelyn Wynn et al
EPI_ISL_4755726	England/ALDP-1F96F3D/2021	2021-09-26	Europe	United Kingdom	Lighthouse Lab in Alderley Park	Wellcome Sanger Institute for the COVID-19 Genomics UK (COG-UK) Consortium	Jacquelyn Wynn et al
EPI_ISL_4755795	England/ALDP-1F96F4C/2021	2021-09-26	Europe	United Kingdom	Lighthouse Lab in Alderley Park	Wellcome Sanger Institute for the COVID-19 Genomics UK (COG-UK) Consortium	Jacquelyn Wynn et al
EPI_ISL_4755794	England/ALDP-1F96F6A/2021	2021-09-26	Europe	United Kingdom	Lighthouse Lab in Alderley Park	Wellcome Sanger Institute for the COVID-19 Genomics UK (COG-UK) Consortium	Jacquelyn Wynn et al
EPI_ISL_4755641	England/ALDP-1F96F79/2021	2021-09-26	Europe	United Kingdom	Lighthouse Lab in Alderley Park	Wellcome Sanger Institute for the COVID-19 Genomics UK (COG-UK) Consortium	Jacquelyn Wynn et al
EPI_ISL_4755756	England/ALDP-1F96F88/2021	2021-09-26	Europe	United Kingdom	Lighthouse Lab in Alderley Park	Wellcome Sanger Institute for the COVID-19 Genomics UK (COG-UK) Consortium	Jacquelyn Wynn et al
EPI_ISL_4755602	England/ALDP-1F96F97/2021	2021-09-26	Europe	United Kingdom	Lighthouse Lab in Alderley Park	Wellcome Sanger Institute for the COVID-19 Genomics UK (COG-UK) Consortium	Jacquelyn Wynn et al
EPI_ISL_4755856	England/ALDP-1F96FA6/2021	2021-09-26	Europe	United Kingdom	Lighthouse Lab in Alderley Park	Wellcome Sanger Institute for the COVID-19 Genomics UK (COG-UK) Consortium	Jacquelyn Wynn et al
EPI_ISL_4755843	England/ALDP-1F96FB5/2021	2021-09-26	Europe	United Kingdom	Lighthouse Lab in Alderley Park	Wellcome Sanger Institute for the COVID-19 Genomics UK (COG-UK) Consortium	Jacquelyn Wynn et al
EPI_ISL_4755739	England/ALDP-1F96FD3/2021	2021-09-26	Europe	United Kingdom	Lighthouse Lab in Alderley Park	Wellcome Sanger Institute for the COVID-19 Genomics UK (COG-UK) Consortium	Jacquelyn Wynn et al
EPI_ISL_4755835	England/ALDP-1F96FE2/2021	2021-09-26	Europe	United Kingdom	Lighthouse Lab in Alderley Park	Wellcome Sanger Institute for the COVID-19 Genomics UK (COG-UK) Consortium	Jacquelyn Wynn et al
EPI_ISL_4755860	England/ALDP-1F96FF1/2021	2021-09-26	Europe	United Kingdom	Lighthouse Lab in Alderley Park	Wellcome Sanger Institute for the COVID-19 Genomics UK (COG-UK) Consortium	Jacquelyn Wynn et al
EPI_ISL_4755827	England/ALDP-1F9700C/2021	2021-09-26	Europe	United Kingdom	Lighthouse Lab in Alderley Park	Wellcome Sanger Institute for the COVID-19 Genomics UK (COG-UK) Consortium	Jacquelyn Wynn et al
EPI_ISL_4755586	England/ALDP-1F9701B/2021	2021-09-26	Europe	United Kingdom	Lighthouse Lab in Alderley Park	Wellcome Sanger Institute for the COVID-19 Genomics UK (COG-UK) Consortium	Jacquelyn Wynn et al
EPI_ISL_4755718	England/ALDP-1F9702A/2021	2021-09-26	Europe	United Kingdom	Lighthouse Lab in Alderley Park	Wellcome Sanger Institute for the COVID-19 Genomics UK (COG-UK) Consortium	Jacquelyn Wynn et al
EPI_ISL_4755802	England/ALDP-1F97039/2021	2021-09-26	Europe	United Kingdom	Lighthouse Lab in Alderley Park	Wellcome Sanger Institute for the COVID-19 Genomics UK (COG-UK) Consortium	Jacquelyn Wynn et al
EPI_ISL_4755716	England/ALDP-1F97066/2021	2021-09-26	Europe	United Kingdom	Lighthouse Lab in Alderley Park	Wellcome Sanger Institute for the COVID-19 Genomics UK (COG-UK) Consortium	Jacquelyn Wynn et al
EPI_ISL_4755798	England/ALDP-1F97075/2021	2021-09-26	Europe	United Kingdom	Lighthouse Lab in Alderley Park	Wellcome Sanger Institute for the COVID-19 Genomics UK (COG-UK) Consortium	Jacquelyn Wynn et al
EPI_ISL_4755818	England/ALDP-1F97084/2021	2021-09-26	Europe	United Kingdom	Lighthouse Lab in Alderley Park	Wellcome Sanger Institute for the COVID-19 Genomics UK (COG-UK) Consortium	Jacquelyn Wynn et al
EPI_ISL_4755639	England/ALDP-1F97093/2021	2021-09-26	Europe	United Kingdom	Lighthouse Lab in Alderley Park	Wellcome Sanger Institute for the COVID-19 Genomics UK (COG-UK) Consortium	Jacquelyn Wynn et al
EPI_ISL_4755628	England/ALDP-1F970A2/2021	2021-09-26	Europe	United Kingdom	Lighthouse Lab in Alderley Park	Wellcome Sanger Institute for the COVID-19 Genomics UK (COG-UK) Consortium	Jacquelyn Wynn et al
EPI_ISL_4755790	England/ALDP-1F970DF/2021	2021-09-26	Europe	United Kingdom	Lighthouse Lab in Alderley Park	Wellcome Sanger Institute for the COVID-19 Genomics UK (COG-UK) Consortium	Jacquelyn Wynn et al
EPI_ISL_4755682	England/ALDP-1F970EE/2021	2021-09-26	Europe	United Kingdom	Lighthouse Lab in Alderley Park	Wellcome Sanger Institute for the COVID-19 Genomics UK (COG-UK) Consortium	Jacquelyn Wynn et al
EPI_ISL_4755713	England/ALDP-1F97109/2021	2021-09-26	Europe	United Kingdom	Lighthouse Lab in Alderley Park	Wellcome Sanger Institute for the COVID-19 Genomics UK (COG-UK) Consortium	Jacquelyn Wynn et al
EPI_ISL_4755832	England/ALDP-1F97118/2021	2021-09-26	Europe	United Kingdom	Lighthouse Lab in Alderley Park	Wellcome Sanger Institute for the COVID-19 Genomics UK (COG-UK) Consortium	Jacquelyn Wynn et al
EPI_ISL_4755660	England/ALDP-1F97127/2021	2021-09-26	Europe	United Kingdom	Lighthouse Lab in Alderley Park	Wellcome Sanger Institute for the COVID-19 Genomics UK (COG-UK) Consortium	Jacquelyn Wynn et al
EPI_ISL_4755771	England/ALDP-1F97136/2021	2021-09-26	Europe	United Kingdom	Lighthouse Lab in Alderley Park	Wellcome Sanger Institute for the COVID-19 Genomics UK (COG-UK) Consortium	Jacquelyn Wynn et al
EPI_ISL_4755631	England/ALDP-1F97163/2021	2021-09-26	Europe	United Kingdom	Lighthouse Lab in Alderley Park	Wellcome Sanger Institute for the COVID-19 Genomics UK (COG-UK) Consortium	Jacquelyn Wynn et al
EPI_ISL_4755609	England/ALDP-1F97172/2021	2021-09-26	Europe	United Kingdom	Lighthouse Lab in Alderley Park	Wellcome Sanger Institute for the COVID-19 Genomics UK (COG-UK) Consortium	Jacquelyn Wynn et al
EPI_ISL_4755773	England/ALDP-1F97181/2021	2021-09-26	Europe	United Kingdom	Lighthouse Lab in Alderley Park	Wellcome Sanger Institute for the COVID-19 Genomics UK (COG-UK) Consortium	Jacquelyn Wynn et al
EPI_ISL_4755690	England/ALDP-1F97190/2021	2021-09-26	Europe	United Kingdom	Lighthouse Lab in Alderley Park	Wellcome Sanger Institute for the COVID-19 Genomics UK (COG-UK) Consortium	Jacquelyn Wynn et al
EPI_ISL_4755585	England/ALDP-1F971AF/2021	2021-09-26	Europe	United Kingdom	Lighthouse Lab in Alderley Park	Wellcome Sanger Institute for the COVID-19 Genomics UK (COG-UK) Consortium	Jacquelyn Wynn et al
EPI_ISL_4755747	England/ALDP-1F971BE/2021	2021-09-26	Europe	United Kingdom	Lighthouse Lab in Alderley Park	Wellcome Sanger Institute for the COVID-19 Genomics UK (COG-UK) Consortium	Jacquelyn Wynn et al
EPI_ISL_4755719	England/ALDP-1F971CD/2021	2021-09-26	Europe	United Kingdom	Lighthouse Lab in Alderley Park	Wellcome Sanger Institute for the COVID-19 Genomics UK (COG-UK) Consortium	Jacquelyn Wynn et al
EPI_ISL_4755636	England/ALDP-1F971DC/2021	2021-09-26	Europe	United Kingdom	Lighthouse Lab in Alderley Park	Wellcome Sanger Institute for the COVID-19 Genomics UK (COG-UK) Consortium	Jacquelyn Wynn et al
EPI_ISL_4755634	England/ALDP-1F971EB/2021	2021-09-26	Europe	United Kingdom	Lighthouse Lab in Alderley Park	Wellcome Sanger Institute for the COVID-19 Genomics UK (COG-UK) Consortium	Jacquelyn Wynn et al
EPI_ISL_4755655	England/ALDP-1F971FA/2021	2021-09-26	Europe	United Kingdom	Lighthouse Lab in Alderley Park	Wellcome Sanger Institute for the COVID-19 Genomics UK (COG-UK) Consortium	Jacquelyn Wynn et al
EPI_ISL_4755810	England/ALDP-1F97206/2021	2021-09-26	Europe	United Kingdom	Lighthouse Lab in Alderley Park	Wellcome Sanger Institute for the COVID-19 Genomics UK (COG-UK) Consortium	Jacquelyn Wynn et al
EPI_ISL_4755766	England/ALDP-1F97215/2021	2021-09-26	Europe	United Kingdom	Lighthouse Lab in Alderley Park	Wellcome Sanger Institute for the COVID-19 Genomics UK (COG-UK) Consortium	Jacquelyn Wynn et al
EPI_ISL_4755785	England/ALDP-1F97224/2021	2021-09-26	Europe	United Kingdom	Lighthouse Lab in Alderley Park	Wellcome Sanger Institute for the COVID-19 Genomics UK (COG-UK) Consortium	Jacquelyn Wynn et al
EPI_ISL_4755800	England/ALDP-1F97233/2021	2021-09-26	Europe	United Kingdom	Lighthouse Lab in Alderley Park	Wellcome Sanger Institute for the COVID-19 Genomics UK (COG-UK) Consortium	Jacquelyn Wynn et al
EPI_ISL_4755677	England/ALDP-1F97242/2021	2021-09-26	Europe	United Kingdom	Lighthouse Lab in Alderley Park	Wellcome Sanger Institute for the COVID-19 Genomics UK (COG-UK) Consortium	Jacquelyn Wynn et al
EPI_ISL_4755710	England/ALDP-1F97251/2021	2021-09-26	Europe	United Kingdom	Lighthouse Lab in Alderley Park	Wellcome Sanger Institute for the COVID-19 Genomics UK (COG-UK) Consortium	Jacquelyn Wynn et al
EPI_ISL_4755700	England/ALDP-1F97260/2021	2021-09-26	Europe	United Kingdom	Lighthouse Lab in Alderley Park	Wellcome Sanger Institute for the COVID-19 Genomics UK (COG-UK) Consortium	Jacquelyn Wynn et al
EPI_ISL_4755588	England/ALDP-1F9729D/2021	2021-09-26	Europe	United Kingdom	Lighthouse Lab in Alderley Park	Wellcome Sanger Institute for the COVID-19 Genomics UK (COG-UK) Consortium	Jacquelyn Wynn et al
EPI_ISL_4755745	England/ALDP-1F972AC/2021	2021-09-26	Europe	United Kingdom	Lighthouse Lab in Alderley Park	Wellcome Sanger Institute for the COVID-19 Genomics UK (COG-UK) Consortium	Jacquelyn Wynn et al
EPI_ISL_4755792	England/ALDP-1F972BB/2021	2021-09-26	Europe	United Kingdom	Lighthouse Lab in Alderley Park	Wellcome Sanger Institute for the COVID-19 Genomics UK (COG-UK) Consortium	Jacquelyn Wynn et al
EPI_ISL_4755686	England/ALDP-1F972D9/2021	2021-09-26	Europe	United Kingdom	Lighthouse Lab in Alderley Park	Wellcome Sanger Institute for the COVID-19 Genomics UK (COG-UK) Consortium	Jacquelyn Wynn et al
EPI_ISL_4755804	England/ALDP-1F972E8/2021	2021-09-26	Europe	United Kingdom	Lighthouse Lab in Alderley Park	Wellcome Sanger Institute for the COVID-19 Genomics UK (COG-UK) Consortium	Jacquelyn Wynn et al
EPI_ISL_4755760	England/ALDP-1F972F7/2021	2021-09-26	Europe	United Kingdom	Lighthouse Lab in Alderley Park	Wellcome Sanger Institute for the COVID-19 Genomics UK (COG-UK) Consortium	Jacquelyn Wynn et al
EPI_ISL_4755567	England/ALDP-1F97303/2021	2021-09-26	Europe	United Kingdom	Lighthouse Lab in Alderley Park	Wellcome Sanger Institute for the COVID-19 Genomics UK (COG-UK) Consortium	Jacquelyn Wynn et al
EPI_ISL_4755652	England/ALDP-1F97312/2021	2021-09-26	Europe	United Kingdom	Lighthouse Lab in Alderley Park	Wellcome Sanger Institute for the COVID-19 Genomics UK (COG-UK) Consortium	Jacquelyn Wynn et al
EPI_ISL_4752898	England/ALDP-1F9B3C3/2021	2021-09-24	Europe	United Kingdom	Lighthouse Lab in Alderley Park	Wellcome Sanger Institute for the COVID-19 Genomics UK (COG-UK) Consortium	Jacquelyn Wynn et al
EPI_ISL_4752866	England/ALDP-1F9B3D2/2021	2021-09-26	Europe	United Kingdom	Lighthouse Lab in Alderley Park	Wellcome Sanger Institute for the COVID-19 Genomics UK (COG-UK) Consortium	Jacquelyn Wynn et al
EPI_ISL_4752820	England/ALDP-1F9B3E1/2021	2021-09-26	Europe	United Kingdom	Lighthouse Lab in Alderley Park	Wellcome Sanger Institute for the COVID-19 Genomics UK (COG-UK) Consortium	Jacquelyn Wynn et al
EPI_ISL_4752916	England/ALDP-1F9B3F0/2021	2021-09-26	Europe	United Kingdom	Lighthouse Lab in Alderley Park	Wellcome Sanger Institute for the COVID-19 Genomics UK (COG-UK) Consortium	Jacquelyn Wynn et al
EPI_ISL_4752999	England/ALDP-1F9B40C/2021	2021-09-26	Europe	United Kingdom	Lighthouse Lab in Alderley Park	Wellcome Sanger Institute for the COVID-19 Genomics UK (COG-UK) Consortium	Jacquelyn Wynn et al
EPI_ISL_4752814	England/ALDP-1F9B41B/2021	2021-09-26	Europe	United Kingdom	Lighthouse Lab in Alderley Park	Wellcome Sanger Institute for the COVID-19 Genomics UK (COG-UK) Consortium	Jacquelyn Wynn et al
EPI_ISL_4752968	England/ALDP-1F9B42A/2021	2021-09-26	Europe	United Kingdom	Lighthouse Lab in Alderley Park	Wellcome Sanger Institute for the COVID-19 Genomics UK (COG-UK) Consortium	Jacquelyn Wynn et al
EPI_ISL_4752917	England/ALDP-1F9B439/2021	2021-09-26	Europe	United Kingdom	Lighthouse Lab in Alderley Park	Wellcome Sanger Institute for the COVID-19 Genomics UK (COG-UK) Consortium	Jacquelyn Wynn et al
EPI_ISL_4752736	England/ALDP-1F9B448/2021	2021-09-26	Europe	United Kingdom	Lighthouse Lab in Alderley Park	Wellcome Sanger Institute for the COVID-19 Genomics UK (COG-UK) Consortium	Jacquelyn Wynn et al
EPI_ISL_4752984	England/ALDP-1F9B457/2021	2021-09-26	Europe	United Kingdom	Lighthouse Lab in Alderley Park	Wellcome Sanger Institute for the COVID-19 Genomics UK (COG-UK) Consortium	Jacquelyn Wynn et al
EPI_ISL_4752987	England/ALDP-1F9B484/2021	2021-09-26	Europe	United Kingdom	Lighthouse Lab in Alderley Park	Wellcome Sanger Institute for the COVID-19 Genomics UK (COG-UK) Consortium	Jacquelyn Wynn et al
EPI_ISL_4753047	England/ALDP-1F9B493/2021	2021-09-23	Europe	United Kingdom	Lighthouse Lab in Alderley Park	Wellcome Sanger Institute for the COVID-19 Genomics UK (COG-UK) Consortium	Jacquelyn Wynn et al
EPI_ISL_4752788	England/ALDP-1F9B4B1/2021	2021-09-24	Europe	United Kingdom	Lighthouse Lab in Alderley Park	Wellcome Sanger Institute for the COVID-19 Genomics UK (COG-UK) Consortium	Jacquelyn Wynn et al
EPI_ISL_4753048	England/ALDP-1F9B4C0/2021	2021-09-24	Europe	United Kingdom	Lighthouse Lab in Alderley Park	Wellcome Sanger Institute for the COVID-19 Genomics UK (COG-UK) Consortium	Jacquelyn Wynn et al
EPI_ISL_4752795	England/ALDP-1F9B536/2021	2021-09-26	Europe	United Kingdom	Lighthouse Lab in Alderley Park	Wellcome Sanger Institute for the COVID-19 Genomics UK (COG-UK) Consortium	Jacquelyn Wynn et al
EPI_ISL_4752894	England/ALDP-1F9B545/2021	2021-09-24	Europe	United Kingdom	Lighthouse Lab in Alderley Park	Wellcome Sanger Institute for the COVID-19 Genomics UK (COG-UK) Consortium	Jacquelyn Wynn et al
EPI_ISL_4752743	England/ALDP-1F9B554/2021	2021-09-24	Europe	United Kingdom	Lighthouse Lab in Alderley Park	Wellcome Sanger Institute for the COVID-19 Genomics UK (COG-UK) Consortium	Jacquelyn Wynn et al
EPI_ISL_4752858	England/ALDP-1F9B572/2021	2021-09-24	Europe	United Kingdom	Lighthouse Lab in Alderley Park	Wellcome Sanger Institute for the COVID-19 Genomics UK (COG-UK) Consortium	Jacquelyn Wynn et al
EPI_ISL_4753013	England/ALDP-1F9B581/2021	2021-09-26	Europe	United Kingdom	Lighthouse Lab in Alderley Park	Wellcome Sanger Institute for the COVID-19 Genomics UK (COG-UK) Consortium	Jacquelyn Wynn et al
EPI_ISL_4752837	England/ALDP-1F9B590/2021	2021-09-26	Europe	United Kingdom	Lighthouse Lab in Alderley Park	Wellcome Sanger Institute for the COVID-19 Genomics UK (COG-UK) Consortium	Jacquelyn Wynn et al
EPI_ISL_4753003	England/ALDP-1F9B5AF/2021	2021-09-26	Europe	United Kingdom	Lighthouse Lab in Alderley Park	Wellcome Sanger Institute for the COVID-19 Genomics UK (COG-UK) Consortium	Jacquelyn Wynn et al
EPI_ISL_4752978	England/ALDP-1F9B5BE/2021	2021-09-26	Europe	United Kingdom	Lighthouse Lab in Alderley Park	Wellcome Sanger Institute for the COVID-19 Genomics UK (COG-UK) Consortium	Jacquelyn Wynn et al
EPI_ISL_4752958	England/ALDP-1F9B5FA/2021	2021-09-26	Europe	United Kingdom	Lighthouse Lab in Alderley Park	Wellcome Sanger Institute for the COVID-19 Genomics UK (COG-UK) Consortium	Jacquelyn Wynn et al
EPI_ISL_4752757	England/ALDP-1F9B615/2021	2021-09-24	Europe	United Kingdom	Lighthouse Lab in Alderley Park	Wellcome Sanger Institute for the COVID-19 Genomics UK (COG-UK) Consortium	Jacquelyn Wynn et al
EPI_ISL_4752836	England/ALDP-1F9B624/2021	2021-09-24	Europe	United Kingdom	Lighthouse Lab in Alderley Park	Wellcome Sanger Institute for the COVID-19 Genomics UK (COG-UK) Consortium	Jacquelyn Wynn et al
EPI_ISL_4752900	England/ALDP-1F9B633/2021	2021-09-24	Europe	United Kingdom	Lighthouse Lab in Alderley Park	Wellcome Sanger Institute for the COVID-19 Genomics UK (COG-UK) Consortium	Jacquelyn Wynn et al
EPI_ISL_4753035	England/ALDP-1F9B660/2021	2021-09-24	Europe	United Kingdom	Lighthouse Lab in Alderley Park	Wellcome Sanger Institute for the COVID-19 Genomics UK (COG-UK) Consortium	Jacquelyn Wynn et al
EPI_ISL_4752775	England/ALDP-1F9B67F/2021	2021-09-24	Europe	United Kingdom	Lighthouse Lab in Alderley Park	Wellcome Sanger Institute for the COVID-19 Genomics UK (COG-UK) Consortium	Jacquelyn Wynn et al
EPI_ISL_4753029	England/ALDP-1F9B68E/2021	2021-09-24	Europe	United Kingdom	Lighthouse Lab in Alderley Park	Wellcome Sanger Institute for the COVID-19 Genomics UK (COG-UK) Consortium	Jacquelyn Wynn et al
EPI_ISL_4752966	England/ALDP-1F9B69D/2021	2021-09-24	Europe	United Kingdom	Lighthouse Lab in Alderley Park	Wellcome Sanger Institute for the COVID-19 Genomics UK (COG-UK) Consortium	Jacquelyn Wynn et al
EPI_ISL_4752766	England/ALDP-1F9B6AC/2021	2021-09-24	Europe	United Kingdom	Lighthouse Lab in Alderley Park	Wellcome Sanger Institute for the COVID-19 Genomics UK (COG-UK) Consortium	Jacquelyn Wynn et al
EPI_ISL_4752847	England/ALDP-1F9B6BB/2021	2021-09-24	Europe	United Kingdom	Lighthouse Lab in Alderley Park	Wellcome Sanger Institute for the COVID-19 Genomics UK (COG-UK) Consortium	Jacquelyn Wynn et al
EPI_ISL_4752779	England/ALDP-1F9B6E8/2021	2021-09-26	Europe	United Kingdom	Lighthouse Lab in Alderley Park	Wellcome Sanger Institute for the COVID-19 Genomics UK (COG-UK) Consortium	Jacquelyn Wynn et al
EPI_ISL_4753040	England/ALDP-1F9B6F7/2021	2021-09-26	Europe	United Kingdom	Lighthouse Lab in Alderley Park	Wellcome Sanger Institute for the COVID-19 Genomics UK (COG-UK) Consortium	Jacquelyn Wynn et al
EPI_ISL_4767395	England/ALDP-1F9B703/2021	2021-09-24	Europe	United Kingdom	Lighthouse Lab in Alderley Park	Wellcome Sanger Institute for the COVID-19 Genomics UK (COG-UK) Consortium	Jacquelyn Wynn et al
EPI_ISL_4753025	England/ALDP-1F9B712/2021	2021-09-26	Europe	United Kingdom	Lighthouse Lab in Alderley Park	Wellcome Sanger Institute for the COVID-19 Genomics UK (COG-UK) Consortium	Jacquelyn Wynn et al
EPI_ISL_4752855	England/ALDP-1F9B721/2021	2021-09-26	Europe	United Kingdom	Lighthouse Lab in Alderley Park	Wellcome Sanger Institute for the COVID-19 Genomics UK (COG-UK) Consortium	Jacquelyn Wynn et al
EPI_ISL_4752797	England/ALDP-1F9B730/2021	2021-09-26	Europe	United Kingdom	Lighthouse Lab in Alderley Park	Wellcome Sanger Institute for the COVID-19 Genomics UK (COG-UK) Consortium	Jacquelyn Wynn et al
EPI_ISL_4752922	England/ALDP-1F9B75E/2021	2021-09-26	Europe	United Kingdom	Lighthouse Lab in Alderley Park	Wellcome Sanger Institute for the COVID-19 Genomics UK (COG-UK) Consortium	Jacquelyn Wynn et al
EPI_ISL_4752886	England/ALDP-1F9B77C/2021	2021-09-24	Europe	United Kingdom	Lighthouse Lab in Alderley Park	Wellcome Sanger Institute for the COVID-19 Genomics UK (COG-UK) Consortium	Jacquelyn Wynn et al
EPI_ISL_4753036	England/ALDP-1F9B78B/2021	2021-09-26	Europe	United Kingdom	Lighthouse Lab in Alderley Park	Wellcome Sanger Institute for the COVID-19 Genomics UK (COG-UK) Consortium	Jacquelyn Wynn et al
EPI_ISL_4752887	England/ALDP-1F9B79A/2021	2021-09-24	Europe	United Kingdom	Lighthouse Lab in Alderley Park	Wellcome Sanger Institute for the COVID-19 Genomics UK (COG-UK) Consortium	Jacquelyn Wynn et al
EPI_ISL_4752811	England/ALDP-1F9B7A9/2021	2021-09-24	Europe	United Kingdom	Lighthouse Lab in Alderley Park	Wellcome Sanger Institute for the COVID-19 Genomics UK (COG-UK) Consortium	Jacquelyn Wynn et al
EPI_ISL_4752774	England/ALDP-1F9B7D6/2021	2021-09-24	Europe	United Kingdom	Lighthouse Lab in Alderley Park	Wellcome Sanger Institute for the COVID-19 Genomics UK (COG-UK) Consortium	Jacquelyn Wynn et al
EPI_ISL_4767402	England/ALDP-1F9B7E5/2021	2021-09-24	Europe	United Kingdom	Lighthouse Lab in Alderley Park	Wellcome Sanger Institute for the COVID-19 Genomics UK (COG-UK) Consortium	Jacquelyn Wynn et al
EPI_ISL_4752854	England/ALDP-1F9B800/2021	2021-09-23	Europe	United Kingdom	Lighthouse Lab in Alderley Park	Wellcome Sanger Institute for the COVID-19 Genomics UK (COG-UK) Consortium	Jacquelyn Wynn et al
EPI_ISL_4752776	England/ALDP-1F9B81F/2021	2021-09-24	Europe	United Kingdom	Lighthouse Lab in Alderley Park	Wellcome Sanger Institute for the COVID-19 Genomics UK (COG-UK) Consortium	Jacquelyn Wynn et al
EPI_ISL_4752962	England/ALDP-1F9B82E/2021	2021-09-24	Europe	United Kingdom	Lighthouse Lab in Alderley Park	Wellcome Sanger Institute for the COVID-19 Genomics UK (COG-UK) Consortium	Jacquelyn Wynn et al
EPI_ISL_4752982	England/ALDP-1F9B84C/2021	2021-09-26	Europe	United Kingdom	Lighthouse Lab in Alderley Park	Wellcome Sanger Institute for the COVID-19 Genomics UK (COG-UK) Consortium	Jacquelyn Wynn et al
EPI_ISL_4752816	England/ALDP-1F9B8A6/2021	2021-09-24	Europe	United Kingdom	Lighthouse Lab in Alderley Park	Wellcome Sanger Institute for the COVID-19 Genomics UK (COG-UK) Consortium	Jacquelyn Wynn et al
EPI_ISL_4752923	England/ALDP-1F9B8B5/2021	2021-09-24	Europe	United Kingdom	Lighthouse Lab in Alderley Park	Wellcome Sanger Institute for the COVID-19 Genomics UK (COG-UK) Consortium	Jacquelyn Wynn et al
EPI_ISL_4752910	England/ALDP-1F9B8D3/2021	2021-09-24	Europe	United Kingdom	Lighthouse Lab in Alderley Park	Wellcome Sanger Institute for the COVID-19 Genomics UK (COG-UK) Consortium	Jacquelyn Wynn et al
EPI_ISL_4752822	England/ALDP-1F9B8E2/2021	2021-09-24	Europe	United Kingdom	Lighthouse Lab in Alderley Park	Wellcome Sanger Institute for the COVID-19 Genomics UK (COG-UK) Consortium	Jacquelyn Wynn et al
EPI_ISL_4752740	England/ALDP-1F9B8F1/2021	2021-09-26	Europe	United Kingdom	Lighthouse Lab in Alderley Park	Wellcome Sanger Institute for the COVID-19 Genomics UK (COG-UK) Consortium	Jacquelyn Wynn et al
EPI_ISL_4752973	England/ALDP-1F9B90D/2021	2021-09-24	Europe	United Kingdom	Lighthouse Lab in Alderley Park	Wellcome Sanger Institute for the COVID-19 Genomics UK (COG-UK) Consortium	Jacquelyn Wynn et al
EPI_ISL_4752754	England/ALDP-1F9B91C/2021	2021-09-24	Europe	United Kingdom	Lighthouse Lab in Alderley Park	Wellcome Sanger Institute for the COVID-19 Genomics UK (COG-UK) Consortium	Jacquelyn Wynn et al
EPI_ISL_4752759	England/ALDP-1F9B93A/2021	2021-09-24	Europe	United Kingdom	Lighthouse Lab in Alderley Park	Wellcome Sanger Institute for the COVID-19 Genomics UK (COG-UK) Consortium	Jacquelyn Wynn et al
EPI_ISL_4752828	England/ALDP-1F9B967/2021	2021-09-24	Europe	United Kingdom	Lighthouse Lab in Alderley Park	Wellcome Sanger Institute for the COVID-19 Genomics UK (COG-UK) Consortium	Jacquelyn Wynn et al
EPI_ISL_4753027	England/ALDP-1F9B976/2021	2021-09-26	Europe	United Kingdom	Lighthouse Lab in Alderley Park	Wellcome Sanger Institute for the COVID-19 Genomics UK (COG-UK) Consortium	Jacquelyn Wynn et al
EPI_ISL_4752985	England/ALDP-1F9B985/2021	2021-09-26	Europe	United Kingdom	Lighthouse Lab in Alderley Park	Wellcome Sanger Institute for the COVID-19 Genomics UK (COG-UK) Consortium	Jacquelyn Wynn et al
EPI_ISL_4874369	England/ALDP-1F9E2C3/2021	2021-09-24	Europe	United Kingdom	Lighthouse Lab in Alderley Park	Wellcome Sanger Institute for the COVID-19 Genomics UK (COG-UK) Consortium	Jacquelyn Wynn et al
EPI_ISL_4873990	England/ALDP-1F9E2E1/2021	2021-09-24	Europe	United Kingdom	Lighthouse Lab in Alderley Park	Wellcome Sanger Institute for the COVID-19 Genomics UK (COG-UK) Consortium	Jacquelyn Wynn et al
EPI_ISL_4874411	England/ALDP-1F9E30C/2021	2021-09-26	Europe	United Kingdom	Lighthouse Lab in Alderley Park	Wellcome Sanger Institute for the COVID-19 Genomics UK (COG-UK) Consortium	Jacquelyn Wynn et al
EPI_ISL_4873807	England/ALDP-1F9E31B/2021	2021-09-26	Europe	United Kingdom	Lighthouse Lab in Alderley Park	Wellcome Sanger Institute for the COVID-19 Genomics UK (COG-UK) Consortium	Jacquelyn Wynn et al
EPI_ISL_4874485	England/ALDP-1F9E32A/2021	2021-09-26	Europe	United Kingdom	Lighthouse Lab in Alderley Park	Wellcome Sanger Institute for the COVID-19 Genomics UK (COG-UK) Consortium	Jacquelyn Wynn et al
EPI_ISL_4874477	England/ALDP-1F9E339/2021	2021-09-26	Europe	United Kingdom	Lighthouse Lab in Alderley Park	Wellcome Sanger Institute for the COVID-19 Genomics UK (COG-UK) Consortium	Jacquelyn Wynn et al
EPI_ISL_4874365	England/ALDP-1F9E348/2021	2021-09-24	Europe	United Kingdom	Lighthouse Lab in Alderley Park	Wellcome Sanger Institute for the COVID-19 Genomics UK (COG-UK) Consortium	Jacquelyn Wynn et al
EPI_ISL_4874493	England/ALDP-1F9E366/2021	2021-09-26	Europe	United Kingdom	Lighthouse Lab in Alderley Park	Wellcome Sanger Institute for the COVID-19 Genomics UK (COG-UK) Consortium	Jacquelyn Wynn et al
EPI_ISL_4874619	England/ALDP-1F9E375/2021	2021-09-26	Europe	United Kingdom	Lighthouse Lab in Alderley Park	Wellcome Sanger Institute for the COVID-19 Genomics UK (COG-UK) Consortium	Jacquelyn Wynn et al
EPI_ISL_4873834	England/ALDP-1F9E3A2/2021	2021-09-24	Europe	United Kingdom	Lighthouse Lab in Alderley Park	Wellcome Sanger Institute for the COVID-19 Genomics UK (COG-UK) Consortium	Jacquelyn Wynn et al
EPI_ISL_4874623	England/ALDP-1F9E3C0/2021	2021-09-26	Europe	United Kingdom	Lighthouse Lab in Alderley Park	Wellcome Sanger Institute for the COVID-19 Genomics UK (COG-UK) Consortium	Jacquelyn Wynn et al
EPI_ISL_4874650	England/ALDP-1F9E3EE/2021	2021-09-26	Europe	United Kingdom	Lighthouse Lab in Alderley Park	Wellcome Sanger Institute for the COVID-19 Genomics UK (COG-UK) Consortium	Jacquelyn Wynn et al
EPI_ISL_4873929	England/ALDP-1F9E409/2021	2021-09-26	Europe	United Kingdom	Lighthouse Lab in Alderley Park	Wellcome Sanger Institute for the COVID-19 Genomics UK (COG-UK) Consortium	Jacquelyn Wynn et al
EPI_ISL_4874613	England/ALDP-1F9E418/2021	2021-09-26	Europe	United Kingdom	Lighthouse Lab in Alderley Park	Wellcome Sanger Institute for the COVID-19 Genomics UK (COG-UK) Consortium	Jacquelyn Wynn et al
EPI_ISL_4874418	England/ALDP-1F9E427/2021	2021-09-24	Europe	United Kingdom	Lighthouse Lab in Alderley Park	Wellcome Sanger Institute for the COVID-19 Genomics UK (COG-UK) Consortium	Jacquelyn Wynn et al
EPI_ISL_4874670	England/ALDP-1F9E436/2021	2021-09-26	Europe	United Kingdom	Lighthouse Lab in Alderley Park	Wellcome Sanger Institute for the COVID-19 Genomics UK (COG-UK) Consortium	Jacquelyn Wynn et al
EPI_ISL_4874716	England/ALDP-1F9E445/2021	2021-09-26	Europe	United Kingdom	Lighthouse Lab in Alderley Park	Wellcome Sanger Institute for the COVID-19 Genomics UK (COG-UK) Consortium	Jacquelyn Wynn et al
EPI_ISL_4874488	England/ALDP-1F9E454/2021	2021-09-24	Europe	United Kingdom	Lighthouse Lab in Alderley Park	Wellcome Sanger Institute for the COVID-19 Genomics UK (COG-UK) Consortium	Jacquelyn Wynn et al
EPI_ISL_4874412	England/ALDP-1F9E4AF/2021	2021-09-26	Europe	United Kingdom	Lighthouse Lab in Alderley Park	Wellcome Sanger Institute for the COVID-19 Genomics UK (COG-UK) Consortium	Jacquelyn Wynn et al
EPI_ISL_4873879	England/ALDP-1F9E4BE/2021	2021-09-24	Europe	United Kingdom	Lighthouse Lab in Alderley Park	Wellcome Sanger Institute for the COVID-19 Genomics UK (COG-UK) Consortium	Jacquelyn Wynn et al
EPI_ISL_4874521	England/ALDP-1F9E4CD/2021	2021-09-26	Europe	United Kingdom	Lighthouse Lab in Alderley Park	Wellcome Sanger Institute for the COVID-19 Genomics UK (COG-UK) Consortium	Jacquelyn Wynn et al
EPI_ISL_4874489	England/ALDP-1F9E4DC/2021	2021-09-26	Europe	United Kingdom	Lighthouse Lab in Alderley Park	Wellcome Sanger Institute for the COVID-19 Genomics UK (COG-UK) Consortium	Jacquelyn Wynn et al
EPI_ISL_4874627	England/ALDP-1F9E4EB/2021	2021-09-26	Europe	United Kingdom	Lighthouse Lab in Alderley Park	Wellcome Sanger Institute for the COVID-19 Genomics UK (COG-UK) Consortium	Jacquelyn Wynn et al
EPI_ISL_4874483	England/ALDP-1F9E506/2021	2021-09-26	Europe	United Kingdom	Lighthouse Lab in Alderley Park	Wellcome Sanger Institute for the COVID-19 Genomics UK (COG-UK) Consortium	Jacquelyn Wynn et al
EPI_ISL_4874591	England/ALDP-1F9E533/2021	2021-09-26	Europe	United Kingdom	Lighthouse Lab in Alderley Park	Wellcome Sanger Institute for the COVID-19 Genomics UK (COG-UK) Consortium	Jacquelyn Wynn et al
EPI_ISL_4874297	England/ALDP-1F9E542/2021	2021-09-26	Europe	United Kingdom	Lighthouse Lab in Alderley Park	Wellcome Sanger Institute for the COVID-19 Genomics UK (COG-UK) Consortium	Jacquelyn Wynn et al
EPI_ISL_4874109	England/ALDP-1F9E57F/2021	2021-09-26	Europe	United Kingdom	Lighthouse Lab in Alderley Park	Wellcome Sanger Institute for the COVID-19 Genomics UK (COG-UK) Consortium	Jacquelyn Wynn et al
EPI_ISL_4874401	England/ALDP-1F9E59D/2021	2021-09-26	Europe	United Kingdom	Lighthouse Lab in Alderley Park	Wellcome Sanger Institute for the COVID-19 Genomics UK (COG-UK) Consortium	Jacquelyn Wynn et al
EPI_ISL_4874459	England/ALDP-1F9E5AC/2021	2021-09-26	Europe	United Kingdom	Lighthouse Lab in Alderley Park	Wellcome Sanger Institute for the COVID-19 Genomics UK (COG-UK) Consortium	Jacquelyn Wynn et al
EPI_ISL_4873980	England/ALDP-1F9E5BB/2021	2021-09-26	Europe	United Kingdom	Lighthouse Lab in Alderley Park	Wellcome Sanger Institute for the COVID-19 Genomics UK (COG-UK) Consortium	Jacquelyn Wynn et al
EPI_ISL_4874634	England/ALDP-1F9E5D9/2021	2021-09-26	Europe	United Kingdom	Lighthouse Lab in Alderley Park	Wellcome Sanger Institute for the COVID-19 Genomics UK (COG-UK) Consortium	Jacquelyn Wynn et al
EPI_ISL_4874628	England/ALDP-1F9E5E8/2021	2021-09-26	Europe	United Kingdom	Lighthouse Lab in Alderley Park	Wellcome Sanger Institute for the COVID-19 Genomics UK (COG-UK) Consortium	Jacquelyn Wynn et al
EPI_ISL_4874606	England/ALDP-1F9E64F/2021	2021-09-24	Europe	United Kingdom	Lighthouse Lab in Alderley Park	Wellcome Sanger Institute for the COVID-19 Genomics UK (COG-UK) Consortium	Jacquelyn Wynn et al
EPI_ISL_4874426	England/ALDP-1F9E66D/2021	2021-09-26	Europe	United Kingdom	Lighthouse Lab in Alderley Park	Wellcome Sanger Institute for the COVID-19 Genomics UK (COG-UK) Consortium	Jacquelyn Wynn et al
EPI_ISL_4873795	England/ALDP-1F9E67C/2021	2021-09-26	Europe	United Kingdom	Lighthouse Lab in Alderley Park	Wellcome Sanger Institute for the COVID-19 Genomics UK (COG-UK) Consortium	Jacquelyn Wynn et al
EPI_ISL_4873869	England/ALDP-1F9E68B/2021	2021-09-24	Europe	United Kingdom	Lighthouse Lab in Alderley Park	Wellcome Sanger Institute for the COVID-19 Genomics UK (COG-UK) Consortium	Jacquelyn Wynn et al
EPI_ISL_4874124	England/ALDP-1F9E69A/2021	2021-09-26	Europe	United Kingdom	Lighthouse Lab in Alderley Park	Wellcome Sanger Institute for the COVID-19 Genomics UK (COG-UK) Consortium	Jacquelyn Wynn et al
EPI_ISL_4873863	England/ALDP-1F9E6A9/2021	2021-09-26	Europe	United Kingdom	Lighthouse Lab in Alderley Park	Wellcome Sanger Institute for the COVID-19 Genomics UK (COG-UK) Consortium	Jacquelyn Wynn et al
EPI_ISL_4874176	England/ALDP-1F9E6B8/2021	2021-09-26	Europe	United Kingdom	Lighthouse Lab in Alderley Park	Wellcome Sanger Institute for the COVID-19 Genomics UK (COG-UK) Consortium	Jacquelyn Wynn et al
EPI_ISL_4873889	England/ALDP-1F9E6C7/2021	2021-09-26	Europe	United Kingdom	Lighthouse Lab in Alderley Park	Wellcome Sanger Institute for the COVID-19 Genomics UK (COG-UK) Consortium	Jacquelyn Wynn et al
EPI_ISL_4874625	England/ALDP-1F9E6D6/2021	2021-09-26	Europe	United Kingdom	Lighthouse Lab in Alderley Park	Wellcome Sanger Institute for the COVID-19 Genomics UK (COG-UK) Consortium	Jacquelyn Wynn et al
EPI_ISL_4874616	England/ALDP-1F9E6E5/2021	2021-09-24	Europe	United Kingdom	Lighthouse Lab in Alderley Park	Wellcome Sanger Institute for the COVID-19 Genomics UK (COG-UK) Consortium	Jacquelyn Wynn et al
EPI_ISL_4874085	England/ALDP-1F9E71F/2021	2021-09-26	Europe	United Kingdom	Lighthouse Lab in Alderley Park	Wellcome Sanger Institute for the COVID-19 Genomics UK (COG-UK) Consortium	Jacquelyn Wynn et al
EPI_ISL_4873849	England/ALDP-1F9E72E/2021	2021-09-26	Europe	United Kingdom	Lighthouse Lab in Alderley Park	Wellcome Sanger Institute for the COVID-19 Genomics UK (COG-UK) Consortium	Jacquelyn Wynn et al
EPI_ISL_4874531	England/ALDP-1F9E74C/2021	2021-09-26	Europe	United Kingdom	Lighthouse Lab in Alderley Park	Wellcome Sanger Institute for the COVID-19 Genomics UK (COG-UK) Consortium	Jacquelyn Wynn et al
EPI_ISL_4874185	England/ALDP-1F9E779/2021	2021-09-26	Europe	United Kingdom	Lighthouse Lab in Alderley Park	Wellcome Sanger Institute for the COVID-19 Genomics UK (COG-UK) Consortium	Jacquelyn Wynn et al
EPI_ISL_4874638	England/ALDP-1F9E797/2021	2021-09-26	Europe	United Kingdom	Lighthouse Lab in Alderley Park	Wellcome Sanger Institute for the COVID-19 Genomics UK (COG-UK) Consortium	Jacquelyn Wynn et al
EPI_ISL_4874339	England/ALDP-1F9E7A6/2021	2021-09-26	Europe	United Kingdom	Lighthouse Lab in Alderley Park	Wellcome Sanger Institute for the COVID-19 Genomics UK (COG-UK) Consortium	Jacquelyn Wynn et al
EPI_ISL_4873949	England/ALDP-1F9E7B5/2021	2021-09-26	Europe	United Kingdom	Lighthouse Lab in Alderley Park	Wellcome Sanger Institute for the COVID-19 Genomics UK (COG-UK) Consortium	Jacquelyn Wynn et al
EPI_ISL_4874270	England/ALDP-1F9E7D3/2021	2021-09-24	Europe	United Kingdom	Lighthouse Lab in Alderley Park	Wellcome Sanger Institute for the COVID-19 Genomics UK (COG-UK) Consortium	Jacquelyn Wynn et al
EPI_ISL_4874635	England/ALDP-1F9E7E2/2021	2021-09-26	Europe	United Kingdom	Lighthouse Lab in Alderley Park	Wellcome Sanger Institute for the COVID-19 Genomics UK (COG-UK) Consortium	Jacquelyn Wynn et al
EPI_ISL_4874722	England/ALDP-1F9E7F1/2021	2021-09-26	Europe	United Kingdom	Lighthouse Lab in Alderley Park	Wellcome Sanger Institute for the COVID-19 Genomics UK (COG-UK) Consortium	Jacquelyn Wynn et al
EPI_ISL_4873835	England/ALDP-1F9E858/2021	2021-09-26	Europe	United Kingdom	Lighthouse Lab in Alderley Park	Wellcome Sanger Institute for the COVID-19 Genomics UK (COG-UK) Consortium	Jacquelyn Wynn et al
EPI_ISL_4874283	England/ALDP-1F9E867/2021	2021-09-26	Europe	United Kingdom	Lighthouse Lab in Alderley Park	Wellcome Sanger Institute for the COVID-19 Genomics UK (COG-UK) Consortium	Jacquelyn Wynn et al
EPI_ISL_4874679	England/ALDP-1F9E885/2021	2021-09-26	Europe	United Kingdom	Lighthouse Lab in Alderley Park	Wellcome Sanger Institute for the COVID-19 Genomics UK (COG-UK) Consortium	Jacquelyn Wynn et al
EPI_ISL_4874320	England/ALDP-1F9E894/2021	2021-09-26	Europe	United Kingdom	Lighthouse Lab in Alderley Park	Wellcome Sanger Institute for the COVID-19 Genomics UK (COG-UK) Consortium	Jacquelyn Wynn et al
EPI_ISL_4766436	England/ALDP-1FA0BE1/2021	2021-09-26	Europe	United Kingdom	Lighthouse Lab in Alderley Park	Wellcome Sanger Institute for the COVID-19 Genomics UK (COG-UK) Consortium	Jacquelyn Wynn et al
EPI_ISL_4766562	England/ALDP-1FA0BF0/2021	2021-09-24	Europe	United Kingdom	Lighthouse Lab in Alderley Park	Wellcome Sanger Institute for the COVID-19 Genomics UK (COG-UK) Consortium	Jacquelyn Wynn et al
EPI_ISL_4766281	England/ALDP-1FA0C0C/2021	2021-09-26	Europe	United Kingdom	Lighthouse Lab in Alderley Park	Wellcome Sanger Institute for the COVID-19 Genomics UK (COG-UK) Consortium	Jacquelyn Wynn et al
EPI_ISL_4766368	England/ALDP-1FA0C2A/2021	2021-09-26	Europe	United Kingdom	Lighthouse Lab in Alderley Park	Wellcome Sanger Institute for the COVID-19 Genomics UK (COG-UK) Consortium	Jacquelyn Wynn et al
EPI_ISL_4766322	England/ALDP-1FA0C39/2021	2021-09-27	Europe	United Kingdom	Lighthouse Lab in Alderley Park	Wellcome Sanger Institute for the COVID-19 Genomics UK (COG-UK) Consortium	Jacquelyn Wynn et al
EPI_ISL_4766339	England/ALDP-1FA0C66/2021	2021-09-26	Europe	United Kingdom	Lighthouse Lab in Alderley Park	Wellcome Sanger Institute for the COVID-19 Genomics UK (COG-UK) Consortium	Jacquelyn Wynn et al
EPI_ISL_4766394	England/ALDP-1FA0C75/2021	2021-09-25	Europe	United Kingdom	Lighthouse Lab in Alderley Park	Wellcome Sanger Institute for the COVID-19 Genomics UK (COG-UK) Consortium	Jacquelyn Wynn et al
EPI_ISL_4766361	England/ALDP-1FA0C93/2021	2021-09-26	Europe	United Kingdom	Lighthouse Lab in Alderley Park	Wellcome Sanger Institute for the COVID-19 Genomics UK (COG-UK) Consortium	Jacquelyn Wynn et al
EPI_ISL_4766403	England/ALDP-1FA0CB1/2021	2021-09-24	Europe	United Kingdom	Lighthouse Lab in Alderley Park	Wellcome Sanger Institute for the COVID-19 Genomics UK (COG-UK) Consortium	Jacquelyn Wynn et al
EPI_ISL_4766546	England/ALDP-1FA0CC0/2021	2021-09-27	Europe	United Kingdom	Lighthouse Lab in Alderley Park	Wellcome Sanger Institute for the COVID-19 Genomics UK (COG-UK) Consortium	Jacquelyn Wynn et al
EPI_ISL_4766510	England/ALDP-1FA0CDF/2021	2021-09-26	Europe	United Kingdom	Lighthouse Lab in Alderley Park	Wellcome Sanger Institute for the COVID-19 Genomics UK (COG-UK) Consortium	Jacquelyn Wynn et al
EPI_ISL_4766382	England/ALDP-1FA0CEE/2021	2021-09-26	Europe	United Kingdom	Lighthouse Lab in Alderley Park	Wellcome Sanger Institute for the COVID-19 Genomics UK (COG-UK) Consortium	Jacquelyn Wynn et al
EPI_ISL_4766220	England/ALDP-1FA0D27/2021	2021-09-26	Europe	United Kingdom	Lighthouse Lab in Alderley Park	Wellcome Sanger Institute for the COVID-19 Genomics UK (COG-UK) Consortium	Jacquelyn Wynn et al
EPI_ISL_4766387	England/ALDP-1FA0D36/2021	2021-09-24	Europe	United Kingdom	Lighthouse Lab in Alderley Park	Wellcome Sanger Institute for the COVID-19 Genomics UK (COG-UK) Consortium	Jacquelyn Wynn et al
EPI_ISL_4766248	England/ALDP-1FA0D45/2021	2021-09-26	Europe	United Kingdom	Lighthouse Lab in Alderley Park	Wellcome Sanger Institute for the COVID-19 Genomics UK (COG-UK) Consortium	Jacquelyn Wynn et al
EPI_ISL_4766250	England/ALDP-1FA0D63/2021	2021-09-26	Europe	United Kingdom	Lighthouse Lab in Alderley Park	Wellcome Sanger Institute for the COVID-19 Genomics UK (COG-UK) Consortium	Jacquelyn Wynn et al
EPI_ISL_4766229	England/ALDP-1FA0D81/2021	2021-09-26	Europe	United Kingdom	Lighthouse Lab in Alderley Park	Wellcome Sanger Institute for the COVID-19 Genomics UK (COG-UK) Consortium	Jacquelyn Wynn et al
EPI_ISL_4766530	England/ALDP-1FA0D90/2021	2021-09-24	Europe	United Kingdom	Lighthouse Lab in Alderley Park	Wellcome Sanger Institute for the COVID-19 Genomics UK (COG-UK) Consortium	Jacquelyn Wynn et al
EPI_ISL_4766246	England/ALDP-1FA0DDC/2021	2021-09-26	Europe	United Kingdom	Lighthouse Lab in Alderley Park	Wellcome Sanger Institute for the COVID-19 Genomics UK (COG-UK) Consortium	Jacquelyn Wynn et al
EPI_ISL_4766547	England/ALDP-1FA0E06/2021	2021-09-26	Europe	United Kingdom	Lighthouse Lab in Alderley Park	Wellcome Sanger Institute for the COVID-19 Genomics UK (COG-UK) Consortium	Jacquelyn Wynn et al
EPI_ISL_4766522	England/ALDP-1FA0E15/2021	2021-09-26	Europe	United Kingdom	Lighthouse Lab in Alderley Park	Wellcome Sanger Institute for the COVID-19 Genomics UK (COG-UK) Consortium	Jacquelyn Wynn et al
EPI_ISL_4766495	England/ALDP-1FA0E24/2021	2021-09-26	Europe	United Kingdom	Lighthouse Lab in Alderley Park	Wellcome Sanger Institute for the COVID-19 Genomics UK (COG-UK) Consortium	Jacquelyn Wynn et al
EPI_ISL_4766512	England/ALDP-1FA0E33/2021	2021-09-26	Europe	United Kingdom	Lighthouse Lab in Alderley Park	Wellcome Sanger Institute for the COVID-19 Genomics UK (COG-UK) Consortium	Jacquelyn Wynn et al
EPI_ISL_4766476	England/ALDP-1FA0E42/2021	2021-09-24	Europe	United Kingdom	Lighthouse Lab in Alderley Park	Wellcome Sanger Institute for the COVID-19 Genomics UK (COG-UK) Consortium	Jacquelyn Wynn et al
EPI_ISL_4766556	England/ALDP-1FA0E8E/2021	2021-09-27	Europe	United Kingdom	Lighthouse Lab in Alderley Park	Wellcome Sanger Institute for the COVID-19 Genomics UK (COG-UK) Consortium	Jacquelyn Wynn et al
EPI_ISL_4766241	England/ALDP-1FA0E9D/2021	2021-09-24	Europe	United Kingdom	Lighthouse Lab in Alderley Park	Wellcome Sanger Institute for the COVID-19 Genomics UK (COG-UK) Consortium	Jacquelyn Wynn et al
EPI_ISL_4766433	England/ALDP-1FA0EBB/2021	2021-09-26	Europe	United Kingdom	Lighthouse Lab in Alderley Park	Wellcome Sanger Institute for the COVID-19 Genomics UK (COG-UK) Consortium	Jacquelyn Wynn et al
EPI_ISL_4766497	England/ALDP-1FA0ECA/2021	2021-09-26	Europe	United Kingdom	Lighthouse Lab in Alderley Park	Wellcome Sanger Institute for the COVID-19 Genomics UK (COG-UK) Consortium	Jacquelyn Wynn et al
EPI_ISL_4766287	England/ALDP-1FA0F21/2021	2021-09-26	Europe	United Kingdom	Lighthouse Lab in Alderley Park	Wellcome Sanger Institute for the COVID-19 Genomics UK (COG-UK) Consortium	Jacquelyn Wynn et al
EPI_ISL_4766423	England/ALDP-1FA0F4F/2021	2021-09-24	Europe	United Kingdom	Lighthouse Lab in Alderley Park	Wellcome Sanger Institute for the COVID-19 Genomics UK (COG-UK) Consortium	Jacquelyn Wynn et al
EPI_ISL_4766468	England/ALDP-1FA0F5E/2021	2021-09-26	Europe	United Kingdom	Lighthouse Lab in Alderley Park	Wellcome Sanger Institute for the COVID-19 Genomics UK (COG-UK) Consortium	Jacquelyn Wynn et al
EPI_ISL_4766348	England/ALDP-1FA0F7C/2021	2021-09-26	Europe	United Kingdom	Lighthouse Lab in Alderley Park	Wellcome Sanger Institute for the COVID-19 Genomics UK (COG-UK) Consortium	Jacquelyn Wynn et al
EPI_ISL_4766243	England/ALDP-1FA0F8B/2021	2021-09-26	Europe	United Kingdom	Lighthouse Lab in Alderley Park	Wellcome Sanger Institute for the COVID-19 Genomics UK (COG-UK) Consortium	Jacquelyn Wynn et al
EPI_ISL_4766300	England/ALDP-1FA0F9A/2021	2021-09-26	Europe	United Kingdom	Lighthouse Lab in Alderley Park	Wellcome Sanger Institute for the COVID-19 Genomics UK (COG-UK) Consortium	Jacquelyn Wynn et al
EPI_ISL_4766314	England/ALDP-1FA0FA9/2021	2021-09-25	Europe	United Kingdom	Lighthouse Lab in Alderley Park	Wellcome Sanger Institute for the COVID-19 Genomics UK (COG-UK) Consortium	Jacquelyn Wynn et al
EPI_ISL_4766557	England/ALDP-1FA0FD6/2021	2021-09-26	Europe	United Kingdom	Lighthouse Lab in Alderley Park	Wellcome Sanger Institute for the COVID-19 Genomics UK (COG-UK) Consortium	Jacquelyn Wynn et al
EPI_ISL_4766544	England/ALDP-1FA0FE5/2021	2021-09-26	Europe	United Kingdom	Lighthouse Lab in Alderley Park	Wellcome Sanger Institute for the COVID-19 Genomics UK (COG-UK) Consortium	Jacquelyn Wynn et al
EPI_ISL_4766506	England/ALDP-1FA0FF4/2021	2021-09-26	Europe	United Kingdom	Lighthouse Lab in Alderley Park	Wellcome Sanger Institute for the COVID-19 Genomics UK (COG-UK) Consortium	Jacquelyn Wynn et al
EPI_ISL_4766443	England/ALDP-1FA102D/2021	2021-09-26	Europe	United Kingdom	Lighthouse Lab in Alderley Park	Wellcome Sanger Institute for the COVID-19 Genomics UK (COG-UK) Consortium	Jacquelyn Wynn et al
EPI_ISL_4766511	England/ALDP-1FA103C/2021	2021-09-26	Europe	United Kingdom	Lighthouse Lab in Alderley Park	Wellcome Sanger Institute for the COVID-19 Genomics UK (COG-UK) Consortium	Jacquelyn Wynn et al
EPI_ISL_4766356	England/ALDP-1FA104B/2021	2021-09-26	Europe	United Kingdom	Lighthouse Lab in Alderley Park	Wellcome Sanger Institute for the COVID-19 Genomics UK (COG-UK) Consortium	Jacquelyn Wynn et al
EPI_ISL_4766431	England/ALDP-1FA105A/2021	2021-09-26	Europe	United Kingdom	Lighthouse Lab in Alderley Park	Wellcome Sanger Institute for the COVID-19 Genomics UK (COG-UK) Consortium	Jacquelyn Wynn et al
EPI_ISL_4766500	England/ALDP-1FA1069/2021	2021-09-26	Europe	United Kingdom	Lighthouse Lab in Alderley Park	Wellcome Sanger Institute for the COVID-19 Genomics UK (COG-UK) Consortium	Jacquelyn Wynn et al
EPI_ISL_4766425	England/ALDP-1FA1078/2021	2021-09-26	Europe	United Kingdom	Lighthouse Lab in Alderley Park	Wellcome Sanger Institute for the COVID-19 Genomics UK (COG-UK) Consortium	Jacquelyn Wynn et al
EPI_ISL_4766311	England/ALDP-1FA1087/2021	2021-09-26	Europe	United Kingdom	Lighthouse Lab in Alderley Park	Wellcome Sanger Institute for the COVID-19 Genomics UK (COG-UK) Consortium	Jacquelyn Wynn et al
EPI_ISL_4766326	England/ALDP-1FA10A5/2021	2021-09-26	Europe	United Kingdom	Lighthouse Lab in Alderley Park	Wellcome Sanger Institute for the COVID-19 Genomics UK (COG-UK) Consortium	Jacquelyn Wynn et al
EPI_ISL_4766399	England/ALDP-1FA10C3/2021	2021-09-26	Europe	United Kingdom	Lighthouse Lab in Alderley Park	Wellcome Sanger Institute for the COVID-19 Genomics UK (COG-UK) Consortium	Jacquelyn Wynn et al
EPI_ISL_4766316	England/ALDP-1FA10F0/2021	2021-09-26	Europe	United Kingdom	Lighthouse Lab in Alderley Park	Wellcome Sanger Institute for the COVID-19 Genomics UK (COG-UK) Consortium	Jacquelyn Wynn et al
EPI_ISL_4766565	England/ALDP-1FA110C/2021	2021-09-24	Europe	United Kingdom	Lighthouse Lab in Alderley Park	Wellcome Sanger Institute for the COVID-19 Genomics UK (COG-UK) Consortium	Jacquelyn Wynn et al
EPI_ISL_4766288	England/ALDP-1FA111B/2021	2021-09-26	Europe	United Kingdom	Lighthouse Lab in Alderley Park	Wellcome Sanger Institute for the COVID-19 Genomics UK (COG-UK) Consortium	Jacquelyn Wynn et al
EPI_ISL_4766381	England/ALDP-1FA112A/2021	2021-09-26	Europe	United Kingdom	Lighthouse Lab in Alderley Park	Wellcome Sanger Institute for the COVID-19 Genomics UK (COG-UK) Consortium	Jacquelyn Wynn et al
EPI_ISL_4766396	England/ALDP-1FA1148/2021	2021-09-26	Europe	United Kingdom	Lighthouse Lab in Alderley Park	Wellcome Sanger Institute for the COVID-19 Genomics UK (COG-UK) Consortium	Jacquelyn Wynn et al
EPI_ISL_4766351	England/ALDP-1FA1175/2021	2021-09-26	Europe	United Kingdom	Lighthouse Lab in Alderley Park	Wellcome Sanger Institute for the COVID-19 Genomics UK (COG-UK) Consortium	Jacquelyn Wynn et al
EPI_ISL_4766265	England/ALDP-1FA11B1/2021	2021-09-26	Europe	United Kingdom	Lighthouse Lab in Alderley Park	Wellcome Sanger Institute for the COVID-19 Genomics UK (COG-UK) Consortium	Jacquelyn Wynn et al
EPI_ISL_4753022	England/ALDP-1FA2F4D/2021	2021-09-26	Europe	United Kingdom	Lighthouse Lab in Alderley Park	Wellcome Sanger Institute for the COVID-19 Genomics UK (COG-UK) Consortium	Jacquelyn Wynn et al
EPI_ISL_4752778	England/ALDP-1FA2F6B/2021	2021-09-26	Europe	United Kingdom	Lighthouse Lab in Alderley Park	Wellcome Sanger Institute for the COVID-19 Genomics UK (COG-UK) Consortium	Jacquelyn Wynn et al
EPI_ISL_4752728	England/ALDP-1FA2F98/2021	2021-09-26	Europe	United Kingdom	Lighthouse Lab in Alderley Park	Wellcome Sanger Institute for the COVID-19 Genomics UK (COG-UK) Consortium	Jacquelyn Wynn et al
EPI_ISL_4752787	England/ALDP-1FA2FA7/2021	2021-09-26	Europe	United Kingdom	Lighthouse Lab in Alderley Park	Wellcome Sanger Institute for the COVID-19 Genomics UK (COG-UK) Consortium	Jacquelyn Wynn et al
EPI_ISL_4752790	England/ALDP-1FA2FB6/2021	2021-09-26	Europe	United Kingdom	Lighthouse Lab in Alderley Park	Wellcome Sanger Institute for the COVID-19 Genomics UK (COG-UK) Consortium	Jacquelyn Wynn et al
EPI_ISL_4752880	England/ALDP-1FA2FC5/2021	2021-09-26	Europe	United Kingdom	Lighthouse Lab in Alderley Park	Wellcome Sanger Institute for the COVID-19 Genomics UK (COG-UK) Consortium	Jacquelyn Wynn et al
EPI_ISL_4752895	England/ALDP-1FA2FD4/2021	2021-09-26	Europe	United Kingdom	Lighthouse Lab in Alderley Park	Wellcome Sanger Institute for the COVID-19 Genomics UK (COG-UK) Consortium	Jacquelyn Wynn et al
EPI_ISL_4767398	England/ALDP-1FA2FF2/2021	2021-09-26	Europe	United Kingdom	Lighthouse Lab in Alderley Park	Wellcome Sanger Institute for the COVID-19 Genomics UK (COG-UK) Consortium	Jacquelyn Wynn et al
EPI_ISL_4753001	England/ALDP-1FA300D/2021	2021-09-26	Europe	United Kingdom	Lighthouse Lab in Alderley Park	Wellcome Sanger Institute for the COVID-19 Genomics UK (COG-UK) Consortium	Jacquelyn Wynn et al
EPI_ISL_4752869	England/ALDP-1FA3049/2021	2021-09-26	Europe	United Kingdom	Lighthouse Lab in Alderley Park	Wellcome Sanger Institute for the COVID-19 Genomics UK (COG-UK) Consortium	Jacquelyn Wynn et al
EPI_ISL_4752976	England/ALDP-1FA3067/2021	2021-09-26	Europe	United Kingdom	Lighthouse Lab in Alderley Park	Wellcome Sanger Institute for the COVID-19 Genomics UK (COG-UK) Consortium	Jacquelyn Wynn et al
EPI_ISL_4752738	England/ALDP-1FA3076/2021	2021-09-26	Europe	United Kingdom	Lighthouse Lab in Alderley Park	Wellcome Sanger Institute for the COVID-19 Genomics UK (COG-UK) Consortium	Jacquelyn Wynn et al
EPI_ISL_4752764	England/ALDP-1FA3085/2021	2021-09-26	Europe	United Kingdom	Lighthouse Lab in Alderley Park	Wellcome Sanger Institute for the COVID-19 Genomics UK (COG-UK) Consortium	Jacquelyn Wynn et al
EPI_ISL_4753055	England/ALDP-1FA3094/2021	2021-09-26	Europe	United Kingdom	Lighthouse Lab in Alderley Park	Wellcome Sanger Institute for the COVID-19 Genomics UK (COG-UK) Consortium	Jacquelyn Wynn et al
EPI_ISL_4752746	England/ALDP-1FA30A3/2021	2021-09-26	Europe	United Kingdom	Lighthouse Lab in Alderley Park	Wellcome Sanger Institute for the COVID-19 Genomics UK (COG-UK) Consortium	Jacquelyn Wynn et al
EPI_ISL_4752931	England/ALDP-1FA30C1/2021	2021-09-26	Europe	United Kingdom	Lighthouse Lab in Alderley Park	Wellcome Sanger Institute for the COVID-19 Genomics UK (COG-UK) Consortium	Jacquelyn Wynn et al
EPI_ISL_4752891	England/ALDP-1FA310A/2021	2021-09-26	Europe	United Kingdom	Lighthouse Lab in Alderley Park	Wellcome Sanger Institute for the COVID-19 Genomics UK (COG-UK) Consortium	Jacquelyn Wynn et al
EPI_ISL_4752965	England/ALDP-1FA3119/2021	2021-09-26	Europe	United Kingdom	Lighthouse Lab in Alderley Park	Wellcome Sanger Institute for the COVID-19 Genomics UK (COG-UK) Consortium	Jacquelyn Wynn et al
EPI_ISL_4752783	England/ALDP-1FA3146/2021	2021-09-26	Europe	United Kingdom	Lighthouse Lab in Alderley Park	Wellcome Sanger Institute for the COVID-19 Genomics UK (COG-UK) Consortium	Jacquelyn Wynn et al
EPI_ISL_4752890	England/ALDP-1FA3155/2021	2021-09-26	Europe	United Kingdom	Lighthouse Lab in Alderley Park	Wellcome Sanger Institute for the COVID-19 Genomics UK (COG-UK) Consortium	Jacquelyn Wynn et al
EPI_ISL_4752941	England/ALDP-1FA3164/2021	2021-09-26	Europe	United Kingdom	Lighthouse Lab in Alderley Park	Wellcome Sanger Institute for the COVID-19 Genomics UK (COG-UK) Consortium	Jacquelyn Wynn et al
EPI_ISL_4753041	England/ALDP-1FA3173/2021	2021-09-26	Europe	United Kingdom	Lighthouse Lab in Alderley Park	Wellcome Sanger Institute for the COVID-19 Genomics UK (COG-UK) Consortium	Jacquelyn Wynn et al
EPI_ISL_4752745	England/ALDP-1FA3182/2021	2021-09-26	Europe	United Kingdom	Lighthouse Lab in Alderley Park	Wellcome Sanger Institute for the COVID-19 Genomics UK (COG-UK) Consortium	Jacquelyn Wynn et al
EPI_ISL_4752946	England/ALDP-1FA31BF/2021	2021-09-26	Europe	United Kingdom	Lighthouse Lab in Alderley Park	Wellcome Sanger Institute for the COVID-19 Genomics UK (COG-UK) Consortium	Jacquelyn Wynn et al
EPI_ISL_4752940	England/ALDP-1FA31CE/2021	2021-09-26	Europe	United Kingdom	Lighthouse Lab in Alderley Park	Wellcome Sanger Institute for the COVID-19 Genomics UK (COG-UK) Consortium	Jacquelyn Wynn et al
EPI_ISL_4752832	England/ALDP-1FA31DD/2021	2021-09-26	Europe	United Kingdom	Lighthouse Lab in Alderley Park	Wellcome Sanger Institute for the COVID-19 Genomics UK (COG-UK) Consortium	Jacquelyn Wynn et al
EPI_ISL_4752889	England/ALDP-1FA31FB/2021	2021-09-26	Europe	United Kingdom	Lighthouse Lab in Alderley Park	Wellcome Sanger Institute for the COVID-19 Genomics UK (COG-UK) Consortium	Jacquelyn Wynn et al
EPI_ISL_4752921	England/ALDP-1FA3216/2021	2021-09-26	Europe	United Kingdom	Lighthouse Lab in Alderley Park	Wellcome Sanger Institute for the COVID-19 Genomics UK (COG-UK) Consortium	Jacquelyn Wynn et al
EPI_ISL_4752810	England/ALDP-1FA3261/2021	2021-09-27	Europe	United Kingdom	Lighthouse Lab in Alderley Park	Wellcome Sanger Institute for the COVID-19 Genomics UK (COG-UK) Consortium	Jacquelyn Wynn et al
EPI_ISL_4752802	England/ALDP-1FA328F/2021	2021-09-26	Europe	United Kingdom	Lighthouse Lab in Alderley Park	Wellcome Sanger Institute for the COVID-19 Genomics UK (COG-UK) Consortium	Jacquelyn Wynn et al
EPI_ISL_4752909	England/ALDP-1FA329E/2021	2021-09-26	Europe	United Kingdom	Lighthouse Lab in Alderley Park	Wellcome Sanger Institute for the COVID-19 Genomics UK (COG-UK) Consortium	Jacquelyn Wynn et al
EPI_ISL_4752793	England/ALDP-1FA32AD/2021	2021-09-26	Europe	United Kingdom	Lighthouse Lab in Alderley Park	Wellcome Sanger Institute for the COVID-19 Genomics UK (COG-UK) Consortium	Jacquelyn Wynn et al
EPI_ISL_4752734	England/ALDP-1FA32BC/2021	2021-09-26	Europe	United Kingdom	Lighthouse Lab in Alderley Park	Wellcome Sanger Institute for the COVID-19 Genomics UK (COG-UK) Consortium	Jacquelyn Wynn et al
EPI_ISL_4753062	England/ALDP-1FA32CB/2021	2021-09-27	Europe	United Kingdom	Lighthouse Lab in Alderley Park	Wellcome Sanger Institute for the COVID-19 Genomics UK (COG-UK) Consortium	Jacquelyn Wynn et al
EPI_ISL_4752842	England/ALDP-1FA32F8/2021	2021-09-26	Europe	United Kingdom	Lighthouse Lab in Alderley Park	Wellcome Sanger Institute for the COVID-19 Genomics UK (COG-UK) Consortium	Jacquelyn Wynn et al
EPI_ISL_4752882	England/ALDP-1FA3331/2021	2021-09-26	Europe	United Kingdom	Lighthouse Lab in Alderley Park	Wellcome Sanger Institute for the COVID-19 Genomics UK (COG-UK) Consortium	Jacquelyn Wynn et al
EPI_ISL_4752986	England/ALDP-1FA3340/2021	2021-09-26	Europe	United Kingdom	Lighthouse Lab in Alderley Park	Wellcome Sanger Institute for the COVID-19 Genomics UK (COG-UK) Consortium	Jacquelyn Wynn et al
EPI_ISL_4752988	England/ALDP-1FA336E/2021	2021-09-26	Europe	United Kingdom	Lighthouse Lab in Alderley Park	Wellcome Sanger Institute for the COVID-19 Genomics UK (COG-UK) Consortium	Jacquelyn Wynn et al
EPI_ISL_4752772	England/ALDP-1FA338C/2021	2021-09-26	Europe	United Kingdom	Lighthouse Lab in Alderley Park	Wellcome Sanger Institute for the COVID-19 Genomics UK (COG-UK) Consortium	Jacquelyn Wynn et al
EPI_ISL_4752893	England/ALDP-1FA339B/2021	2021-09-26	Europe	United Kingdom	Lighthouse Lab in Alderley Park	Wellcome Sanger Institute for the COVID-19 Genomics UK (COG-UK) Consortium	Jacquelyn Wynn et al
EPI_ISL_4752796	England/ALDP-1FA33C8/2021	2021-09-26	Europe	United Kingdom	Lighthouse Lab in Alderley Park	Wellcome Sanger Institute for the COVID-19 Genomics UK (COG-UK) Consortium	Jacquelyn Wynn et al
EPI_ISL_4753058	England/ALDP-1FA33F5/2021	2021-09-26	Europe	United Kingdom	Lighthouse Lab in Alderley Park	Wellcome Sanger Institute for the COVID-19 Genomics UK (COG-UK) Consortium	Jacquelyn Wynn et al
EPI_ISL_4752876	England/ALDP-1FA3410/2021	2021-09-26	Europe	United Kingdom	Lighthouse Lab in Alderley Park	Wellcome Sanger Institute for the COVID-19 Genomics UK (COG-UK) Consortium	Jacquelyn Wynn et al
EPI_ISL_4752826	England/ALDP-1FA343E/2021	2021-09-26	Europe	United Kingdom	Lighthouse Lab in Alderley Park	Wellcome Sanger Institute for the COVID-19 Genomics UK (COG-UK) Consortium	Jacquelyn Wynn et al
EPI_ISL_4752935	England/ALDP-1FA346B/2021	2021-09-26	Europe	United Kingdom	Lighthouse Lab in Alderley Park	Wellcome Sanger Institute for the COVID-19 Genomics UK (COG-UK) Consortium	Jacquelyn Wynn et al
EPI_ISL_4752722	England/ALDP-1FA3489/2021	2021-09-26	Europe	United Kingdom	Lighthouse Lab in Alderley Park	Wellcome Sanger Institute for the COVID-19 Genomics UK (COG-UK) Consortium	Jacquelyn Wynn et al
EPI_ISL_4752903	England/ALDP-1FA34A7/2021	2021-09-26	Europe	United Kingdom	Lighthouse Lab in Alderley Park	Wellcome Sanger Institute for the COVID-19 Genomics UK (COG-UK) Consortium	Jacquelyn Wynn et al
EPI_ISL_4752843	England/ALDP-1FA34B6/2021	2021-09-26	Europe	United Kingdom	Lighthouse Lab in Alderley Park	Wellcome Sanger Institute for the COVID-19 Genomics UK (COG-UK) Consortium	Jacquelyn Wynn et al
EPI_ISL_4752872	England/ALDP-1FA34F2/2021	2021-09-26	Europe	United Kingdom	Lighthouse Lab in Alderley Park	Wellcome Sanger Institute for the COVID-19 Genomics UK (COG-UK) Consortium	Jacquelyn Wynn et al
EPI_ISL_4750772	England/ALDP-1FA46A0/2021	2021-09-26	Europe	United Kingdom	Lighthouse Lab in Alderley Park	Wellcome Sanger Institute for the COVID-19 Genomics UK (COG-UK) Consortium	Jacquelyn Wynn et al
EPI_ISL_4750861	England/ALDP-1FA46BF/2021	2021-09-26	Europe	United Kingdom	Lighthouse Lab in Alderley Park	Wellcome Sanger Institute for the COVID-19 Genomics UK (COG-UK) Consortium	Jacquelyn Wynn et al
EPI_ISL_4750899	England/ALDP-1FA46EC/2021	2021-09-26	Europe	United Kingdom	Lighthouse Lab in Alderley Park	Wellcome Sanger Institute for the COVID-19 Genomics UK (COG-UK) Consortium	Jacquelyn Wynn et al
EPI_ISL_4750775	England/ALDP-1FA4707/2021	2021-09-26	Europe	United Kingdom	Lighthouse Lab in Alderley Park	Wellcome Sanger Institute for the COVID-19 Genomics UK (COG-UK) Consortium	Jacquelyn Wynn et al
EPI_ISL_4750912	England/ALDP-1FA4716/2021	2021-09-26	Europe	United Kingdom	Lighthouse Lab in Alderley Park	Wellcome Sanger Institute for the COVID-19 Genomics UK (COG-UK) Consortium	Jacquelyn Wynn et al
EPI_ISL_4750762	England/ALDP-1FA4725/2021	2021-09-26	Europe	United Kingdom	Lighthouse Lab in Alderley Park	Wellcome Sanger Institute for the COVID-19 Genomics UK (COG-UK) Consortium	Jacquelyn Wynn et al
EPI_ISL_4750778	England/ALDP-1FA4752/2021	2021-09-26	Europe	United Kingdom	Lighthouse Lab in Alderley Park	Wellcome Sanger Institute for the COVID-19 Genomics UK (COG-UK) Consortium	Jacquelyn Wynn et al
EPI_ISL_4750661	England/ALDP-1FA4761/2021	2021-09-26	Europe	United Kingdom	Lighthouse Lab in Alderley Park	Wellcome Sanger Institute for the COVID-19 Genomics UK (COG-UK) Consortium	Jacquelyn Wynn et al
EPI_ISL_4750895	England/ALDP-1FA4770/2021	2021-09-26	Europe	United Kingdom	Lighthouse Lab in Alderley Park	Wellcome Sanger Institute for the COVID-19 Genomics UK (COG-UK) Consortium	Jacquelyn Wynn et al
EPI_ISL_4750915	England/ALDP-1FA478F/2021	2021-09-26	Europe	United Kingdom	Lighthouse Lab in Alderley Park	Wellcome Sanger Institute for the COVID-19 Genomics UK (COG-UK) Consortium	Jacquelyn Wynn et al
EPI_ISL_4750865	England/ALDP-1FA479E/2021	2021-09-26	Europe	United Kingdom	Lighthouse Lab in Alderley Park	Wellcome Sanger Institute for the COVID-19 Genomics UK (COG-UK) Consortium	Jacquelyn Wynn et al
EPI_ISL_4750784	England/ALDP-1FA47AD/2021	2021-09-26	Europe	United Kingdom	Lighthouse Lab in Alderley Park	Wellcome Sanger Institute for the COVID-19 Genomics UK (COG-UK) Consortium	Jacquelyn Wynn et al
EPI_ISL_4750896	England/ALDP-1FA47CB/2021	2021-09-26	Europe	United Kingdom	Lighthouse Lab in Alderley Park	Wellcome Sanger Institute for the COVID-19 Genomics UK (COG-UK) Consortium	Jacquelyn Wynn et al
EPI_ISL_4750745	England/ALDP-1FA47E9/2021	2021-09-26	Europe	United Kingdom	Lighthouse Lab in Alderley Park	Wellcome Sanger Institute for the COVID-19 Genomics UK (COG-UK) Consortium	Jacquelyn Wynn et al
EPI_ISL_4750908	England/ALDP-1FA4804/2021	2021-09-26	Europe	United Kingdom	Lighthouse Lab in Alderley Park	Wellcome Sanger Institute for the COVID-19 Genomics UK (COG-UK) Consortium	Jacquelyn Wynn et al
EPI_ISL_4750875	England/ALDP-1FA4813/2021	2021-09-26	Europe	United Kingdom	Lighthouse Lab in Alderley Park	Wellcome Sanger Institute for the COVID-19 Genomics UK (COG-UK) Consortium	Jacquelyn Wynn et al
EPI_ISL_4750727	England/ALDP-1FA4822/2021	2021-09-26	Europe	United Kingdom	Lighthouse Lab in Alderley Park	Wellcome Sanger Institute for the COVID-19 Genomics UK (COG-UK) Consortium	Jacquelyn Wynn et al
EPI_ISL_4750634	England/ALDP-1FA4831/2021	2021-09-26	Europe	United Kingdom	Lighthouse Lab in Alderley Park	Wellcome Sanger Institute for the COVID-19 Genomics UK (COG-UK) Consortium	Jacquelyn Wynn et al
EPI_ISL_4750704	England/ALDP-1FA4840/2021	2021-09-26	Europe	United Kingdom	Lighthouse Lab in Alderley Park	Wellcome Sanger Institute for the COVID-19 Genomics UK (COG-UK) Consortium	Jacquelyn Wynn et al
EPI_ISL_4750736	England/ALDP-1FA485F/2021	2021-09-26	Europe	United Kingdom	Lighthouse Lab in Alderley Park	Wellcome Sanger Institute for the COVID-19 Genomics UK (COG-UK) Consortium	Jacquelyn Wynn et al
EPI_ISL_4750850	England/ALDP-1FA486E/2021	2021-09-26	Europe	United Kingdom	Lighthouse Lab in Alderley Park	Wellcome Sanger Institute for the COVID-19 Genomics UK (COG-UK) Consortium	Jacquelyn Wynn et al
EPI_ISL_4750923	England/ALDP-1FA487D/2021	2021-09-26	Europe	United Kingdom	Lighthouse Lab in Alderley Park	Wellcome Sanger Institute for the COVID-19 Genomics UK (COG-UK) Consortium	Jacquelyn Wynn et al
EPI_ISL_4750879	England/ALDP-1FA488C/2021	2021-09-26	Europe	United Kingdom	Lighthouse Lab in Alderley Park	Wellcome Sanger Institute for the COVID-19 Genomics UK (COG-UK) Consortium	Jacquelyn Wynn et al
EPI_ISL_4765861	England/ALDP-1FA489B/2021	2021-09-26	Europe	United Kingdom	Lighthouse Lab in Alderley Park	Wellcome Sanger Institute for the COVID-19 Genomics UK (COG-UK) Consortium	Jacquelyn Wynn et al
EPI_ISL_4750694	England/ALDP-1FA48AA/2021	2021-09-26	Europe	United Kingdom	Lighthouse Lab in Alderley Park	Wellcome Sanger Institute for the COVID-19 Genomics UK (COG-UK) Consortium	Jacquelyn Wynn et al
EPI_ISL_4750644	England/ALDP-1FA48B9/2021	2021-09-26	Europe	United Kingdom	Lighthouse Lab in Alderley Park	Wellcome Sanger Institute for the COVID-19 Genomics UK (COG-UK) Consortium	Jacquelyn Wynn et al
EPI_ISL_4750841	England/ALDP-1FA48E6/2021	2021-09-26	Europe	United Kingdom	Lighthouse Lab in Alderley Park	Wellcome Sanger Institute for the COVID-19 Genomics UK (COG-UK) Consortium	Jacquelyn Wynn et al
EPI_ISL_4750808	England/ALDP-1FA48F5/2021	2021-09-26	Europe	United Kingdom	Lighthouse Lab in Alderley Park	Wellcome Sanger Institute for the COVID-19 Genomics UK (COG-UK) Consortium	Jacquelyn Wynn et al
EPI_ISL_4750877	England/ALDP-1FA4901/2021	2021-09-26	Europe	United Kingdom	Lighthouse Lab in Alderley Park	Wellcome Sanger Institute for the COVID-19 Genomics UK (COG-UK) Consortium	Jacquelyn Wynn et al
EPI_ISL_4750826	England/ALDP-1FA4910/2021	2021-09-26	Europe	United Kingdom	Lighthouse Lab in Alderley Park	Wellcome Sanger Institute for the COVID-19 Genomics UK (COG-UK) Consortium	Jacquelyn Wynn et al
EPI_ISL_4750869	England/ALDP-1FA492F/2021	2021-09-26	Europe	United Kingdom	Lighthouse Lab in Alderley Park	Wellcome Sanger Institute for the COVID-19 Genomics UK (COG-UK) Consortium	Jacquelyn Wynn et al
EPI_ISL_4750824	England/ALDP-1FA494D/2021	2021-09-24	Europe	United Kingdom	Lighthouse Lab in Alderley Park	Wellcome Sanger Institute for the COVID-19 Genomics UK (COG-UK) Consortium	Jacquelyn Wynn et al
EPI_ISL_4750708	England/ALDP-1FA495C/2021	2021-09-26	Europe	United Kingdom	Lighthouse Lab in Alderley Park	Wellcome Sanger Institute for the COVID-19 Genomics UK (COG-UK) Consortium	Jacquelyn Wynn et al
EPI_ISL_4750827	England/ALDP-1FA497A/2021	2021-09-26	Europe	United Kingdom	Lighthouse Lab in Alderley Park	Wellcome Sanger Institute for the COVID-19 Genomics UK (COG-UK) Consortium	Jacquelyn Wynn et al
EPI_ISL_4750687	England/ALDP-1FA4998/2021	2021-09-26	Europe	United Kingdom	Lighthouse Lab in Alderley Park	Wellcome Sanger Institute for the COVID-19 Genomics UK (COG-UK) Consortium	Jacquelyn Wynn et al
EPI_ISL_4750801	England/ALDP-1FA49A7/2021	2021-09-26	Europe	United Kingdom	Lighthouse Lab in Alderley Park	Wellcome Sanger Institute for the COVID-19 Genomics UK (COG-UK) Consortium	Jacquelyn Wynn et al
EPI_ISL_4750800	England/ALDP-1FA49C5/2021	2021-09-26	Europe	United Kingdom	Lighthouse Lab in Alderley Park	Wellcome Sanger Institute for the COVID-19 Genomics UK (COG-UK) Consortium	Jacquelyn Wynn et al
EPI_ISL_4750680	England/ALDP-1FA49D4/2021	2021-09-26	Europe	United Kingdom	Lighthouse Lab in Alderley Park	Wellcome Sanger Institute for the COVID-19 Genomics UK (COG-UK) Consortium	Jacquelyn Wynn et al
EPI_ISL_4750742	England/ALDP-1FA49F2/2021	2021-09-26	Europe	United Kingdom	Lighthouse Lab in Alderley Park	Wellcome Sanger Institute for the COVID-19 Genomics UK (COG-UK) Consortium	Jacquelyn Wynn et al
EPI_ISL_4750609	England/ALDP-1FA4A1D/2021	2021-09-26	Europe	United Kingdom	Lighthouse Lab in Alderley Park	Wellcome Sanger Institute for the COVID-19 Genomics UK (COG-UK) Consortium	Jacquelyn Wynn et al
EPI_ISL_4750733	England/ALDP-1FA4A3B/2021	2021-09-26	Europe	United Kingdom	Lighthouse Lab in Alderley Park	Wellcome Sanger Institute for the COVID-19 Genomics UK (COG-UK) Consortium	Jacquelyn Wynn et al
EPI_ISL_4765866	England/ALDP-1FA4A68/2021	2021-09-26	Europe	United Kingdom	Lighthouse Lab in Alderley Park	Wellcome Sanger Institute for the COVID-19 Genomics UK (COG-UK) Consortium	Jacquelyn Wynn et al
EPI_ISL_4750673	England/ALDP-1FA4A77/2021	2021-09-26	Europe	United Kingdom	Lighthouse Lab in Alderley Park	Wellcome Sanger Institute for the COVID-19 Genomics UK (COG-UK) Consortium	Jacquelyn Wynn et al
EPI_ISL_4750714	England/ALDP-1FA4A95/2021	2021-09-26	Europe	United Kingdom	Lighthouse Lab in Alderley Park	Wellcome Sanger Institute for the COVID-19 Genomics UK (COG-UK) Consortium	Jacquelyn Wynn et al
EPI_ISL_4750783	England/ALDP-1FA4AA4/2021	2021-09-26	Europe	United Kingdom	Lighthouse Lab in Alderley Park	Wellcome Sanger Institute for the COVID-19 Genomics UK (COG-UK) Consortium	Jacquelyn Wynn et al
EPI_ISL_4750830	England/ALDP-1FA4AB3/2021	2021-09-26	Europe	United Kingdom	Lighthouse Lab in Alderley Park	Wellcome Sanger Institute for the COVID-19 Genomics UK (COG-UK) Consortium	Jacquelyn Wynn et al
EPI_ISL_4750891	England/ALDP-1FA4AC2/2021	2021-09-26	Europe	United Kingdom	Lighthouse Lab in Alderley Park	Wellcome Sanger Institute for the COVID-19 Genomics UK (COG-UK) Consortium	Jacquelyn Wynn et al
EPI_ISL_4750823	England/ALDP-1FA4AD1/2021	2021-09-26	Europe	United Kingdom	Lighthouse Lab in Alderley Park	Wellcome Sanger Institute for the COVID-19 Genomics UK (COG-UK) Consortium	Jacquelyn Wynn et al
EPI_ISL_4750633	England/ALDP-1FA4AE0/2021	2021-09-26	Europe	United Kingdom	Lighthouse Lab in Alderley Park	Wellcome Sanger Institute for the COVID-19 Genomics UK (COG-UK) Consortium	Jacquelyn Wynn et al
EPI_ISL_4750900	England/ALDP-1FA4AFF/2021	2021-09-26	Europe	United Kingdom	Lighthouse Lab in Alderley Park	Wellcome Sanger Institute for the COVID-19 Genomics UK (COG-UK) Consortium	Jacquelyn Wynn et al
EPI_ISL_4750907	England/ALDP-1FA4B0B/2021	2021-09-26	Europe	United Kingdom	Lighthouse Lab in Alderley Park	Wellcome Sanger Institute for the COVID-19 Genomics UK (COG-UK) Consortium	Jacquelyn Wynn et al
EPI_ISL_4765860	England/ALDP-1FA4B29/2021	2021-09-26	Europe	United Kingdom	Lighthouse Lab in Alderley Park	Wellcome Sanger Institute for the COVID-19 Genomics UK (COG-UK) Consortium	Jacquelyn Wynn et al
EPI_ISL_4750638	England/ALDP-1FA4B38/2021	2021-09-26	Europe	United Kingdom	Lighthouse Lab in Alderley Park	Wellcome Sanger Institute for the COVID-19 Genomics UK (COG-UK) Consortium	Jacquelyn Wynn et al
EPI_ISL_4750922	England/ALDP-1FA4B47/2021	2021-09-26	Europe	United Kingdom	Lighthouse Lab in Alderley Park	Wellcome Sanger Institute for the COVID-19 Genomics UK (COG-UK) Consortium	Jacquelyn Wynn et al
EPI_ISL_4750649	England/ALDP-1FA4B56/2021	2021-09-26	Europe	United Kingdom	Lighthouse Lab in Alderley Park	Wellcome Sanger Institute for the COVID-19 Genomics UK (COG-UK) Consortium	Jacquelyn Wynn et al
EPI_ISL_4750882	England/ALDP-1FA4B65/2021	2021-09-26	Europe	United Kingdom	Lighthouse Lab in Alderley Park	Wellcome Sanger Institute for the COVID-19 Genomics UK (COG-UK) Consortium	Jacquelyn Wynn et al
EPI_ISL_4750739	England/ALDP-1FA4B74/2021	2021-09-26	Europe	United Kingdom	Lighthouse Lab in Alderley Park	Wellcome Sanger Institute for the COVID-19 Genomics UK (COG-UK) Consortium	Jacquelyn Wynn et al
EPI_ISL_4750618	England/ALDP-1FA4B83/2021	2021-09-26	Europe	United Kingdom	Lighthouse Lab in Alderley Park	Wellcome Sanger Institute for the COVID-19 Genomics UK (COG-UK) Consortium	Jacquelyn Wynn et al
EPI_ISL_4750601	England/ALDP-1FA4B92/2021	2021-09-26	Europe	United Kingdom	Lighthouse Lab in Alderley Park	Wellcome Sanger Institute for the COVID-19 Genomics UK (COG-UK) Consortium	Jacquelyn Wynn et al
EPI_ISL_4750621	England/ALDP-1FA4BCF/2021	2021-09-26	Europe	United Kingdom	Lighthouse Lab in Alderley Park	Wellcome Sanger Institute for the COVID-19 Genomics UK (COG-UK) Consortium	Jacquelyn Wynn et al
EPI_ISL_4750809	England/ALDP-1FA4BDE/2021	2021-09-26	Europe	United Kingdom	Lighthouse Lab in Alderley Park	Wellcome Sanger Institute for the COVID-19 Genomics UK (COG-UK) Consortium	Jacquelyn Wynn et al
EPI_ISL_4750674	England/ALDP-1FA4BED/2021	2021-09-26	Europe	United Kingdom	Lighthouse Lab in Alderley Park	Wellcome Sanger Institute for the COVID-19 Genomics UK (COG-UK) Consortium	Jacquelyn Wynn et al
EPI_ISL_4750919	England/ALDP-1FA4BFC/2021	2021-09-24	Europe	United Kingdom	Lighthouse Lab in Alderley Park	Wellcome Sanger Institute for the COVID-19 Genomics UK (COG-UK) Consortium	Jacquelyn Wynn et al
EPI_ISL_4750770	England/ALDP-1FA4C08/2021	2021-09-26	Europe	United Kingdom	Lighthouse Lab in Alderley Park	Wellcome Sanger Institute for the COVID-19 Genomics UK (COG-UK) Consortium	Jacquelyn Wynn et al
EPI_ISL_4750602	England/ALDP-1FA4C26/2021	2021-09-26	Europe	United Kingdom	Lighthouse Lab in Alderley Park	Wellcome Sanger Institute for the COVID-19 Genomics UK (COG-UK) Consortium	Jacquelyn Wynn et al
EPI_ISL_4750631	England/ALDP-1FA4C35/2021	2021-09-26	Europe	United Kingdom	Lighthouse Lab in Alderley Park	Wellcome Sanger Institute for the COVID-19 Genomics UK (COG-UK) Consortium	Jacquelyn Wynn et al
EPI_ISL_4750771	England/ALDP-1FA4C44/2021	2021-09-26	Europe	United Kingdom	Lighthouse Lab in Alderley Park	Wellcome Sanger Institute for the COVID-19 Genomics UK (COG-UK) Consortium	Jacquelyn Wynn et al
EPI_ISL_4750837	England/ALDP-1FA4C53/2021	2021-09-26	Europe	United Kingdom	Lighthouse Lab in Alderley Park	Wellcome Sanger Institute for the COVID-19 Genomics UK (COG-UK) Consortium	Jacquelyn Wynn et al
EPI_ISL_4750876	England/ALDP-1FA4C62/2021	2021-09-26	Europe	United Kingdom	Lighthouse Lab in Alderley Park	Wellcome Sanger Institute for the COVID-19 Genomics UK (COG-UK) Consortium	Jacquelyn Wynn et al
EPI_ISL_4750807	England/ALDP-1FA4C71/2021	2021-09-26	Europe	United Kingdom	Lighthouse Lab in Alderley Park	Wellcome Sanger Institute for the COVID-19 Genomics UK (COG-UK) Consortium	Jacquelyn Wynn et al
EPI_ISL_4752667	England/ALDP-1FA4C80/2021	2021-09-24	Europe	United Kingdom	Lighthouse Lab in Alderley Park	Wellcome Sanger Institute for the COVID-19 Genomics UK (COG-UK) Consortium	Jacquelyn Wynn et al
EPI_ISL_4752555	England/ALDP-1FA4CBD/2021	2021-09-26	Europe	United Kingdom	Lighthouse Lab in Alderley Park	Wellcome Sanger Institute for the COVID-19 Genomics UK (COG-UK) Consortium	Jacquelyn Wynn et al
EPI_ISL_4752431	England/ALDP-1FA4CCC/2021	2021-09-26	Europe	United Kingdom	Lighthouse Lab in Alderley Park	Wellcome Sanger Institute for the COVID-19 Genomics UK (COG-UK) Consortium	Jacquelyn Wynn et al
EPI_ISL_4752380	England/ALDP-1FA4CDB/2021	2021-09-25	Europe	United Kingdom	Lighthouse Lab in Alderley Park	Wellcome Sanger Institute for the COVID-19 Genomics UK (COG-UK) Consortium	Jacquelyn Wynn et al
EPI_ISL_4752708	England/ALDP-1FA4CF9/2021	2021-09-26	Europe	United Kingdom	Lighthouse Lab in Alderley Park	Wellcome Sanger Institute for the COVID-19 Genomics UK (COG-UK) Consortium	Jacquelyn Wynn et al
EPI_ISL_4752542	England/ALDP-1FA4D05/2021	2021-09-26	Europe	United Kingdom	Lighthouse Lab in Alderley Park	Wellcome Sanger Institute for the COVID-19 Genomics UK (COG-UK) Consortium	Jacquelyn Wynn et al
EPI_ISL_4752664	England/ALDP-1FA4D14/2021	2021-09-26	Europe	United Kingdom	Lighthouse Lab in Alderley Park	Wellcome Sanger Institute for the COVID-19 Genomics UK (COG-UK) Consortium	Jacquelyn Wynn et al
EPI_ISL_4752625	England/ALDP-1FA4D23/2021	2021-09-26	Europe	United Kingdom	Lighthouse Lab in Alderley Park	Wellcome Sanger Institute for the COVID-19 Genomics UK (COG-UK) Consortium	Jacquelyn Wynn et al
EPI_ISL_4752535	England/ALDP-1FA4D50/2021	2021-09-26	Europe	United Kingdom	Lighthouse Lab in Alderley Park	Wellcome Sanger Institute for the COVID-19 Genomics UK (COG-UK) Consortium	Jacquelyn Wynn et al
EPI_ISL_4752602	England/ALDP-1FA4D7E/2021	2021-09-26	Europe	United Kingdom	Lighthouse Lab in Alderley Park	Wellcome Sanger Institute for the COVID-19 Genomics UK (COG-UK) Consortium	Jacquelyn Wynn et al
EPI_ISL_4752658	England/ALDP-1FA4D8D/2021	2021-09-25	Europe	United Kingdom	Lighthouse Lab in Alderley Park	Wellcome Sanger Institute for the COVID-19 Genomics UK (COG-UK) Consortium	Jacquelyn Wynn et al
EPI_ISL_4752628	England/ALDP-1FA4D9C/2021	2021-09-26	Europe	United Kingdom	Lighthouse Lab in Alderley Park	Wellcome Sanger Institute for the COVID-19 Genomics UK (COG-UK) Consortium	Jacquelyn Wynn et al
EPI_ISL_4752504	England/ALDP-1FA4DAB/2021	2021-09-26	Europe	United Kingdom	Lighthouse Lab in Alderley Park	Wellcome Sanger Institute for the COVID-19 Genomics UK (COG-UK) Consortium	Jacquelyn Wynn et al
EPI_ISL_4752544	England/ALDP-1FA4DBA/2021	2021-09-26	Europe	United Kingdom	Lighthouse Lab in Alderley Park	Wellcome Sanger Institute for the COVID-19 Genomics UK (COG-UK) Consortium	Jacquelyn Wynn et al
EPI_ISL_4752646	England/ALDP-1FA4DC9/2021	2021-09-26	Europe	United Kingdom	Lighthouse Lab in Alderley Park	Wellcome Sanger Institute for the COVID-19 Genomics UK (COG-UK) Consortium	Jacquelyn Wynn et al
EPI_ISL_4752454	England/ALDP-1FA4DE7/2021	2021-09-26	Europe	United Kingdom	Lighthouse Lab in Alderley Park	Wellcome Sanger Institute for the COVID-19 Genomics UK (COG-UK) Consortium	Jacquelyn Wynn et al
EPI_ISL_4752523	England/ALDP-1FA4DF6/2021	2021-09-26	Europe	United Kingdom	Lighthouse Lab in Alderley Park	Wellcome Sanger Institute for the COVID-19 Genomics UK (COG-UK) Consortium	Jacquelyn Wynn et al
EPI_ISL_4752554	England/ALDP-1FA4E02/2021	2021-09-25	Europe	United Kingdom	Lighthouse Lab in Alderley Park	Wellcome Sanger Institute for the COVID-19 Genomics UK (COG-UK) Consortium	Jacquelyn Wynn et al
EPI_ISL_4752683	England/ALDP-1FA4E11/2021	2021-09-26	Europe	United Kingdom	Lighthouse Lab in Alderley Park	Wellcome Sanger Institute for the COVID-19 Genomics UK (COG-UK) Consortium	Jacquelyn Wynn et al
EPI_ISL_4752480	England/ALDP-1FA4E20/2021	2021-09-26	Europe	United Kingdom	Lighthouse Lab in Alderley Park	Wellcome Sanger Institute for the COVID-19 Genomics UK (COG-UK) Consortium	Jacquelyn Wynn et al
EPI_ISL_4752629	England/ALDP-1FA4E3F/2021	2021-09-25	Europe	United Kingdom	Lighthouse Lab in Alderley Park	Wellcome Sanger Institute for the COVID-19 Genomics UK (COG-UK) Consortium	Jacquelyn Wynn et al
EPI_ISL_4752446	England/ALDP-1FA4E4E/2021	2021-09-25	Europe	United Kingdom	Lighthouse Lab in Alderley Park	Wellcome Sanger Institute for the COVID-19 Genomics UK (COG-UK) Consortium	Jacquelyn Wynn et al
EPI_ISL_4752512	England/ALDP-1FA4E5D/2021	2021-09-26	Europe	United Kingdom	Lighthouse Lab in Alderley Park	Wellcome Sanger Institute for the COVID-19 Genomics UK (COG-UK) Consortium	Jacquelyn Wynn et al
EPI_ISL_4752453	England/ALDP-1FA4E6C/2021	2021-09-26	Europe	United Kingdom	Lighthouse Lab in Alderley Park	Wellcome Sanger Institute for the COVID-19 Genomics UK (COG-UK) Consortium	Jacquelyn Wynn et al
EPI_ISL_4752491	England/ALDP-1FA4E7B/2021	2021-09-26	Europe	United Kingdom	Lighthouse Lab in Alderley Park	Wellcome Sanger Institute for the COVID-19 Genomics UK (COG-UK) Consortium	Jacquelyn Wynn et al
EPI_ISL_4752427	England/ALDP-1FA4E8A/2021	2021-09-26	Europe	United Kingdom	Lighthouse Lab in Alderley Park	Wellcome Sanger Institute for the COVID-19 Genomics UK (COG-UK) Consortium	Jacquelyn Wynn et al
EPI_ISL_4752464	England/ALDP-1FA4EA8/2021	2021-09-26	Europe	United Kingdom	Lighthouse Lab in Alderley Park	Wellcome Sanger Institute for the COVID-19 Genomics UK (COG-UK) Consortium	Jacquelyn Wynn et al
EPI_ISL_4752689	England/ALDP-1FA4EB7/2021	2021-09-26	Europe	United Kingdom	Lighthouse Lab in Alderley Park	Wellcome Sanger Institute for the COVID-19 Genomics UK (COG-UK) Consortium	Jacquelyn Wynn et al
EPI_ISL_4752687	England/ALDP-1FA4ED5/2021	2021-09-26	Europe	United Kingdom	Lighthouse Lab in Alderley Park	Wellcome Sanger Institute for the COVID-19 Genomics UK (COG-UK) Consortium	Jacquelyn Wynn et al
EPI_ISL_4752533	England/ALDP-1FA4EE4/2021	2021-09-26	Europe	United Kingdom	Lighthouse Lab in Alderley Park	Wellcome Sanger Institute for the COVID-19 Genomics UK (COG-UK) Consortium	Jacquelyn Wynn et al
EPI_ISL_4752678	England/ALDP-1FA4EF3/2021	2021-09-26	Europe	United Kingdom	Lighthouse Lab in Alderley Park	Wellcome Sanger Institute for the COVID-19 Genomics UK (COG-UK) Consortium	Jacquelyn Wynn et al
EPI_ISL_4752461	England/ALDP-1FA4F0F/2021	2021-09-24	Europe	United Kingdom	Lighthouse Lab in Alderley Park	Wellcome Sanger Institute for the COVID-19 Genomics UK (COG-UK) Consortium	Jacquelyn Wynn et al
EPI_ISL_4752430	England/ALDP-1FA4F2D/2021	2021-09-26	Europe	United Kingdom	Lighthouse Lab in Alderley Park	Wellcome Sanger Institute for the COVID-19 Genomics UK (COG-UK) Consortium	Jacquelyn Wynn et al
EPI_ISL_4752608	England/ALDP-1FA4F3C/2021	2021-09-25	Europe	United Kingdom	Lighthouse Lab in Alderley Park	Wellcome Sanger Institute for the COVID-19 Genomics UK (COG-UK) Consortium	Jacquelyn Wynn et al
EPI_ISL_4752649	England/ALDP-1FA4F4B/2021	2021-09-26	Europe	United Kingdom	Lighthouse Lab in Alderley Park	Wellcome Sanger Institute for the COVID-19 Genomics UK (COG-UK) Consortium	Jacquelyn Wynn et al
EPI_ISL_4752719	England/ALDP-1FA4F78/2021	2021-09-26	Europe	United Kingdom	Lighthouse Lab in Alderley Park	Wellcome Sanger Institute for the COVID-19 Genomics UK (COG-UK) Consortium	Jacquelyn Wynn et al
EPI_ISL_4752596	England/ALDP-1FA4F87/2021	2021-09-26	Europe	United Kingdom	Lighthouse Lab in Alderley Park	Wellcome Sanger Institute for the COVID-19 Genomics UK (COG-UK) Consortium	Jacquelyn Wynn et al
EPI_ISL_4752413	England/ALDP-1FA4F96/2021	2021-09-26	Europe	United Kingdom	Lighthouse Lab in Alderley Park	Wellcome Sanger Institute for the COVID-19 Genomics UK (COG-UK) Consortium	Jacquelyn Wynn et al
EPI_ISL_4752612	England/ALDP-1FA4FA5/2021	2021-09-26	Europe	United Kingdom	Lighthouse Lab in Alderley Park	Wellcome Sanger Institute for the COVID-19 Genomics UK (COG-UK) Consortium	Jacquelyn Wynn et al
EPI_ISL_4752620	England/ALDP-1FA4FB4/2021	2021-09-24	Europe	United Kingdom	Lighthouse Lab in Alderley Park	Wellcome Sanger Institute for the COVID-19 Genomics UK (COG-UK) Consortium	Jacquelyn Wynn et al
EPI_ISL_4752387	England/ALDP-1FA4FC3/2021	2021-09-26	Europe	United Kingdom	Lighthouse Lab in Alderley Park	Wellcome Sanger Institute for the COVID-19 Genomics UK (COG-UK) Consortium	Jacquelyn Wynn et al
EPI_ISL_4752622	England/ALDP-1FA4FE1/2021	2021-09-26	Europe	United Kingdom	Lighthouse Lab in Alderley Park	Wellcome Sanger Institute for the COVID-19 Genomics UK (COG-UK) Consortium	Jacquelyn Wynn et al
EPI_ISL_4752545	England/ALDP-1FA500B/2021	2021-09-26	Europe	United Kingdom	Lighthouse Lab in Alderley Park	Wellcome Sanger Institute for the COVID-19 Genomics UK (COG-UK) Consortium	Jacquelyn Wynn et al
EPI_ISL_4752481	England/ALDP-1FA501A/2021	2021-09-26	Europe	United Kingdom	Lighthouse Lab in Alderley Park	Wellcome Sanger Institute for the COVID-19 Genomics UK (COG-UK) Consortium	Jacquelyn Wynn et al
EPI_ISL_4752515	England/ALDP-1FA5038/2021	2021-09-26	Europe	United Kingdom	Lighthouse Lab in Alderley Park	Wellcome Sanger Institute for the COVID-19 Genomics UK (COG-UK) Consortium	Jacquelyn Wynn et al
EPI_ISL_4752493	England/ALDP-1FA5047/2021	2021-09-26	Europe	United Kingdom	Lighthouse Lab in Alderley Park	Wellcome Sanger Institute for the COVID-19 Genomics UK (COG-UK) Consortium	Jacquelyn Wynn et al
EPI_ISL_4752396	England/ALDP-1FA5065/2021	2021-09-26	Europe	United Kingdom	Lighthouse Lab in Alderley Park	Wellcome Sanger Institute for the COVID-19 Genomics UK (COG-UK) Consortium	Jacquelyn Wynn et al
EPI_ISL_4752375	England/ALDP-1FA5083/2021	2021-09-26	Europe	United Kingdom	Lighthouse Lab in Alderley Park	Wellcome Sanger Institute for the COVID-19 Genomics UK (COG-UK) Consortium	Jacquelyn Wynn et al
EPI_ISL_4752563	England/ALDP-1FA5092/2021	2021-09-26	Europe	United Kingdom	Lighthouse Lab in Alderley Park	Wellcome Sanger Institute for the COVID-19 Genomics UK (COG-UK) Consortium	Jacquelyn Wynn et al
EPI_ISL_4752592	England/ALDP-1FA50A1/2021	2021-09-26	Europe	United Kingdom	Lighthouse Lab in Alderley Park	Wellcome Sanger Institute for the COVID-19 Genomics UK (COG-UK) Consortium	Jacquelyn Wynn et al
EPI_ISL_4752582	England/ALDP-1FA50CF/2021	2021-09-26	Europe	United Kingdom	Lighthouse Lab in Alderley Park	Wellcome Sanger Institute for the COVID-19 Genomics UK (COG-UK) Consortium	Jacquelyn Wynn et al
EPI_ISL_4752435	England/ALDP-1FA50DE/2021	2021-09-26	Europe	United Kingdom	Lighthouse Lab in Alderley Park	Wellcome Sanger Institute for the COVID-19 Genomics UK (COG-UK) Consortium	Jacquelyn Wynn et al
EPI_ISL_4752456	England/ALDP-1FA50ED/2021	2021-09-26	Europe	United Kingdom	Lighthouse Lab in Alderley Park	Wellcome Sanger Institute for the COVID-19 Genomics UK (COG-UK) Consortium	Jacquelyn Wynn et al
EPI_ISL_4752447	England/ALDP-1FA50FC/2021	2021-09-26	Europe	United Kingdom	Lighthouse Lab in Alderley Park	Wellcome Sanger Institute for the COVID-19 Genomics UK (COG-UK) Consortium	Jacquelyn Wynn et al
EPI_ISL_4752702	England/ALDP-1FA5108/2021	2021-09-26	Europe	United Kingdom	Lighthouse Lab in Alderley Park	Wellcome Sanger Institute for the COVID-19 Genomics UK (COG-UK) Consortium	Jacquelyn Wynn et al
EPI_ISL_4752517	England/ALDP-1FA5117/2021	2021-09-26	Europe	United Kingdom	Lighthouse Lab in Alderley Park	Wellcome Sanger Institute for the COVID-19 Genomics UK (COG-UK) Consortium	Jacquelyn Wynn et al
EPI_ISL_4752588	England/ALDP-1FA5135/2021	2021-09-26	Europe	United Kingdom	Lighthouse Lab in Alderley Park	Wellcome Sanger Institute for the COVID-19 Genomics UK (COG-UK) Consortium	Jacquelyn Wynn et al
EPI_ISL_4752451	England/ALDP-1FA5144/2021	2021-09-26	Europe	United Kingdom	Lighthouse Lab in Alderley Park	Wellcome Sanger Institute for the COVID-19 Genomics UK (COG-UK) Consortium	Jacquelyn Wynn et al
EPI_ISL_4752538	England/ALDP-1FA5153/2021	2021-09-26	Europe	United Kingdom	Lighthouse Lab in Alderley Park	Wellcome Sanger Institute for the COVID-19 Genomics UK (COG-UK) Consortium	Jacquelyn Wynn et al
EPI_ISL_4752627	England/ALDP-1FA5162/2021	2021-09-26	Europe	United Kingdom	Lighthouse Lab in Alderley Park	Wellcome Sanger Institute for the COVID-19 Genomics UK (COG-UK) Consortium	Jacquelyn Wynn et al
EPI_ISL_4752705	England/ALDP-1FA5180/2021	2021-09-26	Europe	United Kingdom	Lighthouse Lab in Alderley Park	Wellcome Sanger Institute for the COVID-19 Genomics UK (COG-UK) Consortium	Jacquelyn Wynn et al
EPI_ISL_4752594	England/ALDP-1FA519F/2021	2021-09-26	Europe	United Kingdom	Lighthouse Lab in Alderley Park	Wellcome Sanger Institute for the COVID-19 Genomics UK (COG-UK) Consortium	Jacquelyn Wynn et al
EPI_ISL_4752420	England/ALDP-1FA51AE/2021	2021-09-26	Europe	United Kingdom	Lighthouse Lab in Alderley Park	Wellcome Sanger Institute for the COVID-19 Genomics UK (COG-UK) Consortium	Jacquelyn Wynn et al
EPI_ISL_4752432	England/ALDP-1FA51CC/2021	2021-09-26	Europe	United Kingdom	Lighthouse Lab in Alderley Park	Wellcome Sanger Institute for the COVID-19 Genomics UK (COG-UK) Consortium	Jacquelyn Wynn et al
EPI_ISL_4752665	England/ALDP-1FA51DB/2021	2021-09-26	Europe	United Kingdom	Lighthouse Lab in Alderley Park	Wellcome Sanger Institute for the COVID-19 Genomics UK (COG-UK) Consortium	Jacquelyn Wynn et al
EPI_ISL_4752718	England/ALDP-1FA51EA/2021	2021-09-26	Europe	United Kingdom	Lighthouse Lab in Alderley Park	Wellcome Sanger Institute for the COVID-19 Genomics UK (COG-UK) Consortium	Jacquelyn Wynn et al
EPI_ISL_4752583	England/ALDP-1FA51F9/2021	2021-09-26	Europe	United Kingdom	Lighthouse Lab in Alderley Park	Wellcome Sanger Institute for the COVID-19 Genomics UK (COG-UK) Consortium	Jacquelyn Wynn et al
EPI_ISL_4752696	England/ALDP-1FA5205/2021	2021-09-26	Europe	United Kingdom	Lighthouse Lab in Alderley Park	Wellcome Sanger Institute for the COVID-19 Genomics UK (COG-UK) Consortium	Jacquelyn Wynn et al
EPI_ISL_4752543	England/ALDP-1FA5214/2021	2021-09-26	Europe	United Kingdom	Lighthouse Lab in Alderley Park	Wellcome Sanger Institute for the COVID-19 Genomics UK (COG-UK) Consortium	Jacquelyn Wynn et al
EPI_ISL_4752556	England/ALDP-1FA5223/2021	2021-09-26	Europe	United Kingdom	Lighthouse Lab in Alderley Park	Wellcome Sanger Institute for the COVID-19 Genomics UK (COG-UK) Consortium	Jacquelyn Wynn et al
EPI_ISL_4767387	England/ALDP-1FA5232/2021	2021-09-24	Europe	United Kingdom	Lighthouse Lab in Alderley Park	Wellcome Sanger Institute for the COVID-19 Genomics UK (COG-UK) Consortium	Jacquelyn Wynn et al
EPI_ISL_4752540	England/ALDP-1FA5241/2021	2021-09-25	Europe	United Kingdom	Lighthouse Lab in Alderley Park	Wellcome Sanger Institute for the COVID-19 Genomics UK (COG-UK) Consortium	Jacquelyn Wynn et al
EPI_ISL_4752487	England/ALDP-1FA5250/2021	2021-09-26	Europe	United Kingdom	Lighthouse Lab in Alderley Park	Wellcome Sanger Institute for the COVID-19 Genomics UK (COG-UK) Consortium	Jacquelyn Wynn et al
EPI_ISL_4752990	England/ALDP-1FA5979/2021	2021-09-26	Europe	United Kingdom	Lighthouse Lab in Alderley Park	Wellcome Sanger Institute for the COVID-19 Genomics UK (COG-UK) Consortium	Jacquelyn Wynn et al
EPI_ISL_4752782	England/ALDP-1FA5988/2021	2021-09-23	Europe	United Kingdom	Lighthouse Lab in Alderley Park	Wellcome Sanger Institute for the COVID-19 Genomics UK (COG-UK) Consortium	Jacquelyn Wynn et al
EPI_ISL_4752756	England/ALDP-1FA5997/2021	2021-09-24	Europe	United Kingdom	Lighthouse Lab in Alderley Park	Wellcome Sanger Institute for the COVID-19 Genomics UK (COG-UK) Consortium	Jacquelyn Wynn et al
EPI_ISL_4752938	England/ALDP-1FA59B5/2021	2021-09-24	Europe	United Kingdom	Lighthouse Lab in Alderley Park	Wellcome Sanger Institute for the COVID-19 Genomics UK (COG-UK) Consortium	Jacquelyn Wynn et al
EPI_ISL_4752884	England/ALDP-1FA59C4/2021	2021-09-26	Europe	United Kingdom	Lighthouse Lab in Alderley Park	Wellcome Sanger Institute for the COVID-19 Genomics UK (COG-UK) Consortium	Jacquelyn Wynn et al
EPI_ISL_4752846	England/ALDP-1FA59D3/2021	2021-09-24	Europe	United Kingdom	Lighthouse Lab in Alderley Park	Wellcome Sanger Institute for the COVID-19 Genomics UK (COG-UK) Consortium	Jacquelyn Wynn et al
EPI_ISL_4752873	England/ALDP-1FA59E2/2021	2021-09-26	Europe	United Kingdom	Lighthouse Lab in Alderley Park	Wellcome Sanger Institute for the COVID-19 Genomics UK (COG-UK) Consortium	Jacquelyn Wynn et al
EPI_ISL_4752937	England/ALDP-1FA59F1/2021	2021-09-24	Europe	United Kingdom	Lighthouse Lab in Alderley Park	Wellcome Sanger Institute for the COVID-19 Genomics UK (COG-UK) Consortium	Jacquelyn Wynn et al
EPI_ISL_4753020	England/ALDP-1FA5A1C/2021	2021-09-26	Europe	United Kingdom	Lighthouse Lab in Alderley Park	Wellcome Sanger Institute for the COVID-19 Genomics UK (COG-UK) Consortium	Jacquelyn Wynn et al
EPI_ISL_4753004	England/ALDP-1FA5A3A/2021	2021-09-24	Europe	United Kingdom	Lighthouse Lab in Alderley Park	Wellcome Sanger Institute for the COVID-19 Genomics UK (COG-UK) Consortium	Jacquelyn Wynn et al
EPI_ISL_4752748	England/ALDP-1FA5A49/2021	2021-09-25	Europe	United Kingdom	Lighthouse Lab in Alderley Park	Wellcome Sanger Institute for the COVID-19 Genomics UK (COG-UK) Consortium	Jacquelyn Wynn et al
EPI_ISL_4753023	England/ALDP-1FA5A58/2021	2021-09-26	Europe	United Kingdom	Lighthouse Lab in Alderley Park	Wellcome Sanger Institute for the COVID-19 Genomics UK (COG-UK) Consortium	Jacquelyn Wynn et al
EPI_ISL_4752865	England/ALDP-1FA5A67/2021	2021-09-26	Europe	United Kingdom	Lighthouse Lab in Alderley Park	Wellcome Sanger Institute for the COVID-19 Genomics UK (COG-UK) Consortium	Jacquelyn Wynn et al
EPI_ISL_4752834	England/ALDP-1FA5AA3/2021	2021-09-26	Europe	United Kingdom	Lighthouse Lab in Alderley Park	Wellcome Sanger Institute for the COVID-19 Genomics UK (COG-UK) Consortium	Jacquelyn Wynn et al
EPI_ISL_4753032	England/ALDP-1FA5AB2/2021	2021-09-24	Europe	United Kingdom	Lighthouse Lab in Alderley Park	Wellcome Sanger Institute for the COVID-19 Genomics UK (COG-UK) Consortium	Jacquelyn Wynn et al
EPI_ISL_4752875	England/ALDP-1FA5AC1/2021	2021-09-26	Europe	United Kingdom	Lighthouse Lab in Alderley Park	Wellcome Sanger Institute for the COVID-19 Genomics UK (COG-UK) Consortium	Jacquelyn Wynn et al
EPI_ISL_4752949	England/ALDP-1FA5AD0/2021	2021-09-24	Europe	United Kingdom	Lighthouse Lab in Alderley Park	Wellcome Sanger Institute for the COVID-19 Genomics UK (COG-UK) Consortium	Jacquelyn Wynn et al
EPI_ISL_4752892	England/ALDP-1FA5AEF/2021	2021-09-24	Europe	United Kingdom	Lighthouse Lab in Alderley Park	Wellcome Sanger Institute for the COVID-19 Genomics UK (COG-UK) Consortium	Jacquelyn Wynn et al
EPI_ISL_4752943	England/ALDP-1FA5AFE/2021	2021-09-26	Europe	United Kingdom	Lighthouse Lab in Alderley Park	Wellcome Sanger Institute for the COVID-19 Genomics UK (COG-UK) Consortium	Jacquelyn Wynn et al
EPI_ISL_4752758	England/ALDP-1FA5B0A/2021	2021-09-26	Europe	United Kingdom	Lighthouse Lab in Alderley Park	Wellcome Sanger Institute for the COVID-19 Genomics UK (COG-UK) Consortium	Jacquelyn Wynn et al
EPI_ISL_4752867	England/ALDP-1FA5B46/2021	2021-09-26	Europe	United Kingdom	Lighthouse Lab in Alderley Park	Wellcome Sanger Institute for the COVID-19 Genomics UK (COG-UK) Consortium	Jacquelyn Wynn et al
EPI_ISL_4752809	England/ALDP-1FA5B64/2021	2021-09-24	Europe	United Kingdom	Lighthouse Lab in Alderley Park	Wellcome Sanger Institute for the COVID-19 Genomics UK (COG-UK) Consortium	Jacquelyn Wynn et al
EPI_ISL_4753052	England/ALDP-1FA5B73/2021	2021-09-26	Europe	United Kingdom	Lighthouse Lab in Alderley Park	Wellcome Sanger Institute for the COVID-19 Genomics UK (COG-UK) Consortium	Jacquelyn Wynn et al
EPI_ISL_4753009	England/ALDP-1FA5B82/2021	2021-09-26	Europe	United Kingdom	Lighthouse Lab in Alderley Park	Wellcome Sanger Institute for the COVID-19 Genomics UK (COG-UK) Consortium	Jacquelyn Wynn et al
EPI_ISL_4752957	England/ALDP-1FA5BA0/2021	2021-09-26	Europe	United Kingdom	Lighthouse Lab in Alderley Park	Wellcome Sanger Institute for the COVID-19 Genomics UK (COG-UK) Consortium	Jacquelyn Wynn et al
EPI_ISL_4753021	England/ALDP-1FA5BDD/2021	2021-09-24	Europe	United Kingdom	Lighthouse Lab in Alderley Park	Wellcome Sanger Institute for the COVID-19 Genomics UK (COG-UK) Consortium	Jacquelyn Wynn et al
EPI_ISL_4752991	England/ALDP-1FA5BEC/2021	2021-09-26	Europe	United Kingdom	Lighthouse Lab in Alderley Park	Wellcome Sanger Institute for the COVID-19 Genomics UK (COG-UK) Consortium	Jacquelyn Wynn et al
EPI_ISL_4752755	England/ALDP-1FA5BFB/2021	2021-09-24	Europe	United Kingdom	Lighthouse Lab in Alderley Park	Wellcome Sanger Institute for the COVID-19 Genomics UK (COG-UK) Consortium	Jacquelyn Wynn et al
EPI_ISL_4752823	England/ALDP-1FA5C16/2021	2021-09-26	Europe	United Kingdom	Lighthouse Lab in Alderley Park	Wellcome Sanger Institute for the COVID-19 Genomics UK (COG-UK) Consortium	Jacquelyn Wynn et al
EPI_ISL_4753043	England/ALDP-1FA5C25/2021	2021-09-24	Europe	United Kingdom	Lighthouse Lab in Alderley Park	Wellcome Sanger Institute for the COVID-19 Genomics UK (COG-UK) Consortium	Jacquelyn Wynn et al
EPI_ISL_4753054	England/ALDP-1FA5C34/2021	2021-09-26	Europe	United Kingdom	Lighthouse Lab in Alderley Park	Wellcome Sanger Institute for the COVID-19 Genomics UK (COG-UK) Consortium	Jacquelyn Wynn et al
EPI_ISL_4752897	England/ALDP-1FA5C43/2021	2021-09-26	Europe	United Kingdom	Lighthouse Lab in Alderley Park	Wellcome Sanger Institute for the COVID-19 Genomics UK (COG-UK) Consortium	Jacquelyn Wynn et al
EPI_ISL_4753063	England/ALDP-1FA5C52/2021	2021-09-26	Europe	United Kingdom	Lighthouse Lab in Alderley Park	Wellcome Sanger Institute for the COVID-19 Genomics UK (COG-UK) Consortium	Jacquelyn Wynn et al
EPI_ISL_4752908	England/ALDP-1FA5C70/2021	2021-09-26	Europe	United Kingdom	Lighthouse Lab in Alderley Park	Wellcome Sanger Institute for the COVID-19 Genomics UK (COG-UK) Consortium	Jacquelyn Wynn et al
EPI_ISL_4752840	England/ALDP-1FA5C8F/2021	2021-09-24	Europe	United Kingdom	Lighthouse Lab in Alderley Park	Wellcome Sanger Institute for the COVID-19 Genomics UK (COG-UK) Consortium	Jacquelyn Wynn et al
EPI_ISL_4752806	England/ALDP-1FA5C9E/2021	2021-09-26	Europe	United Kingdom	Lighthouse Lab in Alderley Park	Wellcome Sanger Institute for the COVID-19 Genomics UK (COG-UK) Consortium	Jacquelyn Wynn et al
EPI_ISL_4752862	England/ALDP-1FA5CBC/2021	2021-09-24	Europe	United Kingdom	Lighthouse Lab in Alderley Park	Wellcome Sanger Institute for the COVID-19 Genomics UK (COG-UK) Consortium	Jacquelyn Wynn et al
EPI_ISL_4752804	England/ALDP-1FA5D04/2021	2021-09-26	Europe	United Kingdom	Lighthouse Lab in Alderley Park	Wellcome Sanger Institute for the COVID-19 Genomics UK (COG-UK) Consortium	Jacquelyn Wynn et al
EPI_ISL_4752959	England/ALDP-1FA5D13/2021	2021-09-24	Europe	United Kingdom	Lighthouse Lab in Alderley Park	Wellcome Sanger Institute for the COVID-19 Genomics UK (COG-UK) Consortium	Jacquelyn Wynn et al
EPI_ISL_4753033	England/ALDP-1FA5D31/2021	2021-09-23	Europe	United Kingdom	Lighthouse Lab in Alderley Park	Wellcome Sanger Institute for the COVID-19 Genomics UK (COG-UK) Consortium	Jacquelyn Wynn et al
EPI_ISL_4752925	England/ALDP-1FA5D5F/2021	2021-09-23	Europe	United Kingdom	Lighthouse Lab in Alderley Park	Wellcome Sanger Institute for the COVID-19 Genomics UK (COG-UK) Consortium	Jacquelyn Wynn et al
EPI_ISL_4753017	England/ALDP-1FA5D6E/2021	2021-09-26	Europe	United Kingdom	Lighthouse Lab in Alderley Park	Wellcome Sanger Institute for the COVID-19 Genomics UK (COG-UK) Consortium	Jacquelyn Wynn et al
EPI_ISL_4752731	England/ALDP-1FA5D7D/2021	2021-09-24	Europe	United Kingdom	Lighthouse Lab in Alderley Park	Wellcome Sanger Institute for the COVID-19 Genomics UK (COG-UK) Consortium	Jacquelyn Wynn et al
EPI_ISL_4752744	England/ALDP-1FA5D8C/2021	2021-09-24	Europe	United Kingdom	Lighthouse Lab in Alderley Park	Wellcome Sanger Institute for the COVID-19 Genomics UK (COG-UK) Consortium	Jacquelyn Wynn et al
EPI_ISL_4753053	England/ALDP-1FA5D9B/2021	2021-09-26	Europe	United Kingdom	Lighthouse Lab in Alderley Park	Wellcome Sanger Institute for the COVID-19 Genomics UK (COG-UK) Consortium	Jacquelyn Wynn et al
EPI_ISL_4752996	England/ALDP-1FA5DAA/2021	2021-09-24	Europe	United Kingdom	Lighthouse Lab in Alderley Park	Wellcome Sanger Institute for the COVID-19 Genomics UK (COG-UK) Consortium	Jacquelyn Wynn et al
EPI_ISL_4752942	England/ALDP-1FA5DC8/2021	2021-09-24	Europe	United Kingdom	Lighthouse Lab in Alderley Park	Wellcome Sanger Institute for the COVID-19 Genomics UK (COG-UK) Consortium	Jacquelyn Wynn et al
EPI_ISL_4752785	England/ALDP-1FA5DE6/2021	2021-09-26	Europe	United Kingdom	Lighthouse Lab in Alderley Park	Wellcome Sanger Institute for the COVID-19 Genomics UK (COG-UK) Consortium	Jacquelyn Wynn et al
EPI_ISL_4752926	England/ALDP-1FA5DF5/2021	2021-09-24	Europe	United Kingdom	Lighthouse Lab in Alderley Park	Wellcome Sanger Institute for the COVID-19 Genomics UK (COG-UK) Consortium	Jacquelyn Wynn et al
EPI_ISL_4752821	England/ALDP-1FA5E01/2021	2021-09-26	Europe	United Kingdom	Lighthouse Lab in Alderley Park	Wellcome Sanger Institute for the COVID-19 Genomics UK (COG-UK) Consortium	Jacquelyn Wynn et al
EPI_ISL_4763783	England/ALDP-1FA818D/2021	2021-09-27	Europe	United Kingdom	Lighthouse Lab in Alderley Park	Wellcome Sanger Institute for the COVID-19 Genomics UK (COG-UK) Consortium	Jacquelyn Wynn et al
EPI_ISL_4763801	England/ALDP-1FA819C/2021	2021-09-27	Europe	United Kingdom	Lighthouse Lab in Alderley Park	Wellcome Sanger Institute for the COVID-19 Genomics UK (COG-UK) Consortium	Jacquelyn Wynn et al
EPI_ISL_4763895	England/ALDP-1FA81AB/2021	2021-09-27	Europe	United Kingdom	Lighthouse Lab in Alderley Park	Wellcome Sanger Institute for the COVID-19 Genomics UK (COG-UK) Consortium	Jacquelyn Wynn et al
EPI_ISL_4763922	England/ALDP-1FA81BA/2021	2021-09-27	Europe	United Kingdom	Lighthouse Lab in Alderley Park	Wellcome Sanger Institute for the COVID-19 Genomics UK (COG-UK) Consortium	Jacquelyn Wynn et al
EPI_ISL_4763860	England/ALDP-1FA81C9/2021	2021-09-27	Europe	United Kingdom	Lighthouse Lab in Alderley Park	Wellcome Sanger Institute for the COVID-19 Genomics UK (COG-UK) Consortium	Jacquelyn Wynn et al
EPI_ISL_4763940	England/ALDP-1FA81E7/2021	2021-09-27	Europe	United Kingdom	Lighthouse Lab in Alderley Park	Wellcome Sanger Institute for the COVID-19 Genomics UK (COG-UK) Consortium	Jacquelyn Wynn et al
EPI_ISL_4763891	England/ALDP-1FA8202/2021	2021-09-27	Europe	United Kingdom	Lighthouse Lab in Alderley Park	Wellcome Sanger Institute for the COVID-19 Genomics UK (COG-UK) Consortium	Jacquelyn Wynn et al
EPI_ISL_4764009	England/ALDP-1FA8211/2021	2021-09-27	Europe	United Kingdom	Lighthouse Lab in Alderley Park	Wellcome Sanger Institute for the COVID-19 Genomics UK (COG-UK) Consortium	Jacquelyn Wynn et al
EPI_ISL_4763941	England/ALDP-1FA8220/2021	2021-09-27	Europe	United Kingdom	Lighthouse Lab in Alderley Park	Wellcome Sanger Institute for the COVID-19 Genomics UK (COG-UK) Consortium	Jacquelyn Wynn et al
EPI_ISL_4763879	England/ALDP-1FA823F/2021	2021-09-27	Europe	United Kingdom	Lighthouse Lab in Alderley Park	Wellcome Sanger Institute for the COVID-19 Genomics UK (COG-UK) Consortium	Jacquelyn Wynn et al
EPI_ISL_4763886	England/ALDP-1FA824E/2021	2021-09-27	Europe	United Kingdom	Lighthouse Lab in Alderley Park	Wellcome Sanger Institute for the COVID-19 Genomics UK (COG-UK) Consortium	Jacquelyn Wynn et al
EPI_ISL_4764025	England/ALDP-1FA825D/2021	2021-09-27	Europe	United Kingdom	Lighthouse Lab in Alderley Park	Wellcome Sanger Institute for the COVID-19 Genomics UK (COG-UK) Consortium	Jacquelyn Wynn et al
EPI_ISL_4763924	England/ALDP-1FA826C/2021	2021-09-27	Europe	United Kingdom	Lighthouse Lab in Alderley Park	Wellcome Sanger Institute for the COVID-19 Genomics UK (COG-UK) Consortium	Jacquelyn Wynn et al
EPI_ISL_4763897	England/ALDP-1FA827B/2021	2021-09-27	Europe	United Kingdom	Lighthouse Lab in Alderley Park	Wellcome Sanger Institute for the COVID-19 Genomics UK (COG-UK) Consortium	Jacquelyn Wynn et al
EPI_ISL_4763853	England/ALDP-1FA828A/2021	2021-09-27	Europe	United Kingdom	Lighthouse Lab in Alderley Park	Wellcome Sanger Institute for the COVID-19 Genomics UK (COG-UK) Consortium	Jacquelyn Wynn et al
EPI_ISL_4763962	England/ALDP-1FA8299/2021	2021-09-27	Europe	United Kingdom	Lighthouse Lab in Alderley Park	Wellcome Sanger Institute for the COVID-19 Genomics UK (COG-UK) Consortium	Jacquelyn Wynn et al
EPI_ISL_4763816	England/ALDP-1FA82A8/2021	2021-09-27	Europe	United Kingdom	Lighthouse Lab in Alderley Park	Wellcome Sanger Institute for the COVID-19 Genomics UK (COG-UK) Consortium	Jacquelyn Wynn et al
EPI_ISL_4764040	England/ALDP-1FA82B7/2021	2021-09-27	Europe	United Kingdom	Lighthouse Lab in Alderley Park	Wellcome Sanger Institute for the COVID-19 Genomics UK (COG-UK) Consortium	Jacquelyn Wynn et al
EPI_ISL_4764032	England/ALDP-1FA82C6/2021	2021-09-27	Europe	United Kingdom	Lighthouse Lab in Alderley Park	Wellcome Sanger Institute for the COVID-19 Genomics UK (COG-UK) Consortium	Jacquelyn Wynn et al
EPI_ISL_4763870	England/ALDP-1FA82D5/2021	2021-09-25	Europe	United Kingdom	Lighthouse Lab in Alderley Park	Wellcome Sanger Institute for the COVID-19 Genomics UK (COG-UK) Consortium	Jacquelyn Wynn et al
EPI_ISL_4763867	England/ALDP-1FA82E4/2021	2021-09-27	Europe	United Kingdom	Lighthouse Lab in Alderley Park	Wellcome Sanger Institute for the COVID-19 Genomics UK (COG-UK) Consortium	Jacquelyn Wynn et al
EPI_ISL_4763947	England/ALDP-1FA82F3/2021	2021-09-27	Europe	United Kingdom	Lighthouse Lab in Alderley Park	Wellcome Sanger Institute for the COVID-19 Genomics UK (COG-UK) Consortium	Jacquelyn Wynn et al
EPI_ISL_4763788	England/ALDP-1FA832D/2021	2021-09-27	Europe	United Kingdom	Lighthouse Lab in Alderley Park	Wellcome Sanger Institute for the COVID-19 Genomics UK (COG-UK) Consortium	Jacquelyn Wynn et al
EPI_ISL_4763866	England/ALDP-1FA833C/2021	2021-09-27	Europe	United Kingdom	Lighthouse Lab in Alderley Park	Wellcome Sanger Institute for the COVID-19 Genomics UK (COG-UK) Consortium	Jacquelyn Wynn et al
EPI_ISL_4763990	England/ALDP-1FA834B/2021	2021-09-27	Europe	United Kingdom	Lighthouse Lab in Alderley Park	Wellcome Sanger Institute for the COVID-19 Genomics UK (COG-UK) Consortium	Jacquelyn Wynn et al
EPI_ISL_4763800	England/ALDP-1FA835A/2021	2021-09-27	Europe	United Kingdom	Lighthouse Lab in Alderley Park	Wellcome Sanger Institute for the COVID-19 Genomics UK (COG-UK) Consortium	Jacquelyn Wynn et al
EPI_ISL_4763960	England/ALDP-1FA8369/2021	2021-09-27	Europe	United Kingdom	Lighthouse Lab in Alderley Park	Wellcome Sanger Institute for the COVID-19 Genomics UK (COG-UK) Consortium	Jacquelyn Wynn et al
EPI_ISL_4763911	England/ALDP-1FA8396/2021	2021-09-27	Europe	United Kingdom	Lighthouse Lab in Alderley Park	Wellcome Sanger Institute for the COVID-19 Genomics UK (COG-UK) Consortium	Jacquelyn Wynn et al
EPI_ISL_4764061	England/ALDP-1FA83B4/2021	2021-09-27	Europe	United Kingdom	Lighthouse Lab in Alderley Park	Wellcome Sanger Institute for the COVID-19 Genomics UK (COG-UK) Consortium	Jacquelyn Wynn et al
EPI_ISL_4763985	England/ALDP-1FA83C3/2021	2021-09-27	Europe	United Kingdom	Lighthouse Lab in Alderley Park	Wellcome Sanger Institute for the COVID-19 Genomics UK (COG-UK) Consortium	Jacquelyn Wynn et al
EPI_ISL_4763992	England/ALDP-1FA83D2/2021	2021-09-27	Europe	United Kingdom	Lighthouse Lab in Alderley Park	Wellcome Sanger Institute for the COVID-19 Genomics UK (COG-UK) Consortium	Jacquelyn Wynn et al
EPI_ISL_4763858	England/ALDP-1FA83E1/2021	2021-09-27	Europe	United Kingdom	Lighthouse Lab in Alderley Park	Wellcome Sanger Institute for the COVID-19 Genomics UK (COG-UK) Consortium	Jacquelyn Wynn et al
EPI_ISL_4764101	England/ALDP-1FA83F0/2021	2021-09-27	Europe	United Kingdom	Lighthouse Lab in Alderley Park	Wellcome Sanger Institute for the COVID-19 Genomics UK (COG-UK) Consortium	Jacquelyn Wynn et al
EPI_ISL_4763899	England/ALDP-1FA840C/2021	2021-09-27	Europe	United Kingdom	Lighthouse Lab in Alderley Park	Wellcome Sanger Institute for the COVID-19 Genomics UK (COG-UK) Consortium	Jacquelyn Wynn et al
EPI_ISL_4763892	England/ALDP-1FA841B/2021	2021-09-25	Europe	United Kingdom	Lighthouse Lab in Alderley Park	Wellcome Sanger Institute for the COVID-19 Genomics UK (COG-UK) Consortium	Jacquelyn Wynn et al
EPI_ISL_4763836	England/ALDP-1FA842A/2021	2021-09-27	Europe	United Kingdom	Lighthouse Lab in Alderley Park	Wellcome Sanger Institute for the COVID-19 Genomics UK (COG-UK) Consortium	Jacquelyn Wynn et al
EPI_ISL_4763872	England/ALDP-1FA8439/2021	2021-09-27	Europe	United Kingdom	Lighthouse Lab in Alderley Park	Wellcome Sanger Institute for the COVID-19 Genomics UK (COG-UK) Consortium	Jacquelyn Wynn et al
EPI_ISL_4763770	England/ALDP-1FA8457/2021	2021-09-27	Europe	United Kingdom	Lighthouse Lab in Alderley Park	Wellcome Sanger Institute for the COVID-19 Genomics UK (COG-UK) Consortium	Jacquelyn Wynn et al
EPI_ISL_4763957	England/ALDP-1FA8466/2021	2021-09-25	Europe	United Kingdom	Lighthouse Lab in Alderley Park	Wellcome Sanger Institute for the COVID-19 Genomics UK (COG-UK) Consortium	Jacquelyn Wynn et al
EPI_ISL_4764011	England/ALDP-1FA8484/2021	2021-09-27	Europe	United Kingdom	Lighthouse Lab in Alderley Park	Wellcome Sanger Institute for the COVID-19 Genomics UK (COG-UK) Consortium	Jacquelyn Wynn et al
EPI_ISL_4763820	England/ALDP-1FA8493/2021	2021-09-27	Europe	United Kingdom	Lighthouse Lab in Alderley Park	Wellcome Sanger Institute for the COVID-19 Genomics UK (COG-UK) Consortium	Jacquelyn Wynn et al
EPI_ISL_4763887	England/ALDP-1FA84B1/2021	2021-09-27	Europe	United Kingdom	Lighthouse Lab in Alderley Park	Wellcome Sanger Institute for the COVID-19 Genomics UK (COG-UK) Consortium	Jacquelyn Wynn et al
EPI_ISL_4764026	England/ALDP-1FA84C0/2021	2021-09-27	Europe	United Kingdom	Lighthouse Lab in Alderley Park	Wellcome Sanger Institute for the COVID-19 Genomics UK (COG-UK) Consortium	Jacquelyn Wynn et al
EPI_ISL_4763849	England/ALDP-1FA84DF/2021	2021-09-27	Europe	United Kingdom	Lighthouse Lab in Alderley Park	Wellcome Sanger Institute for the COVID-19 Genomics UK (COG-UK) Consortium	Jacquelyn Wynn et al
EPI_ISL_4764121	England/ALDP-1FA84EE/2021	2021-09-27	Europe	United Kingdom	Lighthouse Lab in Alderley Park	Wellcome Sanger Institute for the COVID-19 Genomics UK (COG-UK) Consortium	Jacquelyn Wynn et al
EPI_ISL_4763972	England/ALDP-1FA8509/2021	2021-09-27	Europe	United Kingdom	Lighthouse Lab in Alderley Park	Wellcome Sanger Institute for the COVID-19 Genomics UK (COG-UK) Consortium	Jacquelyn Wynn et al
EPI_ISL_4763889	England/ALDP-1FA8518/2021	2021-09-27	Europe	United Kingdom	Lighthouse Lab in Alderley Park	Wellcome Sanger Institute for the COVID-19 Genomics UK (COG-UK) Consortium	Jacquelyn Wynn et al
EPI_ISL_4764087	England/ALDP-1FA8527/2021	2021-09-25	Europe	United Kingdom	Lighthouse Lab in Alderley Park	Wellcome Sanger Institute for the COVID-19 Genomics UK (COG-UK) Consortium	Jacquelyn Wynn et al
EPI_ISL_4764076	England/ALDP-1FA8536/2021	2021-09-27	Europe	United Kingdom	Lighthouse Lab in Alderley Park	Wellcome Sanger Institute for the COVID-19 Genomics UK (COG-UK) Consortium	Jacquelyn Wynn et al
EPI_ISL_4763900	England/ALDP-1FA8545/2021	2021-09-27	Europe	United Kingdom	Lighthouse Lab in Alderley Park	Wellcome Sanger Institute for the COVID-19 Genomics UK (COG-UK) Consortium	Jacquelyn Wynn et al
EPI_ISL_4763854	England/ALDP-1FA8554/2021	2021-09-27	Europe	United Kingdom	Lighthouse Lab in Alderley Park	Wellcome Sanger Institute for the COVID-19 Genomics UK (COG-UK) Consortium	Jacquelyn Wynn et al
EPI_ISL_4764120	England/ALDP-1FA8572/2021	2021-09-27	Europe	United Kingdom	Lighthouse Lab in Alderley Park	Wellcome Sanger Institute for the COVID-19 Genomics UK (COG-UK) Consortium	Jacquelyn Wynn et al
EPI_ISL_4763780	England/ALDP-1FA8581/2021	2021-09-27	Europe	United Kingdom	Lighthouse Lab in Alderley Park	Wellcome Sanger Institute for the COVID-19 Genomics UK (COG-UK) Consortium	Jacquelyn Wynn et al
EPI_ISL_4764082	England/ALDP-1FA8590/2021	2021-09-27	Europe	United Kingdom	Lighthouse Lab in Alderley Park	Wellcome Sanger Institute for the COVID-19 Genomics UK (COG-UK) Consortium	Jacquelyn Wynn et al
EPI_ISL_4764066	England/ALDP-1FA85CD/2021	2021-09-27	Europe	United Kingdom	Lighthouse Lab in Alderley Park	Wellcome Sanger Institute for the COVID-19 Genomics UK (COG-UK) Consortium	Jacquelyn Wynn et al
EPI_ISL_4764017	England/ALDP-1FA85DC/2021	2021-09-27	Europe	United Kingdom	Lighthouse Lab in Alderley Park	Wellcome Sanger Institute for the COVID-19 Genomics UK (COG-UK) Consortium	Jacquelyn Wynn et al
EPI_ISL_4763792	England/ALDP-1FA85EB/2021	2021-09-27	Europe	United Kingdom	Lighthouse Lab in Alderley Park	Wellcome Sanger Institute for the COVID-19 Genomics UK (COG-UK) Consortium	Jacquelyn Wynn et al
EPI_ISL_4763993	England/ALDP-1FA85FA/2021	2021-09-27	Europe	United Kingdom	Lighthouse Lab in Alderley Park	Wellcome Sanger Institute for the COVID-19 Genomics UK (COG-UK) Consortium	Jacquelyn Wynn et al
EPI_ISL_4763810	England/ALDP-1FA8606/2021	2021-09-27	Europe	United Kingdom	Lighthouse Lab in Alderley Park	Wellcome Sanger Institute for the COVID-19 Genomics UK (COG-UK) Consortium	Jacquelyn Wynn et al
EPI_ISL_4763795	England/ALDP-1FA8615/2021	2021-09-27	Europe	United Kingdom	Lighthouse Lab in Alderley Park	Wellcome Sanger Institute for the COVID-19 Genomics UK (COG-UK) Consortium	Jacquelyn Wynn et al
EPI_ISL_4763826	England/ALDP-1FA8624/2021	2021-09-25	Europe	United Kingdom	Lighthouse Lab in Alderley Park	Wellcome Sanger Institute for the COVID-19 Genomics UK (COG-UK) Consortium	Jacquelyn Wynn et al
EPI_ISL_4763954	England/ALDP-1FA8633/2021	2021-09-27	Europe	United Kingdom	Lighthouse Lab in Alderley Park	Wellcome Sanger Institute for the COVID-19 Genomics UK (COG-UK) Consortium	Jacquelyn Wynn et al
EPI_ISL_4764114	England/ALDP-1FA8642/2021	2021-09-27	Europe	United Kingdom	Lighthouse Lab in Alderley Park	Wellcome Sanger Institute for the COVID-19 Genomics UK (COG-UK) Consortium	Jacquelyn Wynn et al
EPI_ISL_4763864	England/ALDP-1FA8651/2021	2021-09-27	Europe	United Kingdom	Lighthouse Lab in Alderley Park	Wellcome Sanger Institute for the COVID-19 Genomics UK (COG-UK) Consortium	Jacquelyn Wynn et al
EPI_ISL_4764006	England/ALDP-1FA8660/2021	2021-09-25	Europe	United Kingdom	Lighthouse Lab in Alderley Park	Wellcome Sanger Institute for the COVID-19 Genomics UK (COG-UK) Consortium	Jacquelyn Wynn et al
EPI_ISL_4763964	England/ALDP-1FA867F/2021	2021-09-27	Europe	United Kingdom	Lighthouse Lab in Alderley Park	Wellcome Sanger Institute for the COVID-19 Genomics UK (COG-UK) Consortium	Jacquelyn Wynn et al
EPI_ISL_4763965	England/ALDP-1FA869D/2021	2021-09-27	Europe	United Kingdom	Lighthouse Lab in Alderley Park	Wellcome Sanger Institute for the COVID-19 Genomics UK (COG-UK) Consortium	Jacquelyn Wynn et al
EPI_ISL_4763779	England/ALDP-1FA86CA/2021	2021-09-27	Europe	United Kingdom	Lighthouse Lab in Alderley Park	Wellcome Sanger Institute for the COVID-19 Genomics UK (COG-UK) Consortium	Jacquelyn Wynn et al
EPI_ISL_4763786	England/ALDP-1FA86D9/2021	2021-09-27	Europe	United Kingdom	Lighthouse Lab in Alderley Park	Wellcome Sanger Institute for the COVID-19 Genomics UK (COG-UK) Consortium	Jacquelyn Wynn et al
EPI_ISL_4763847	England/ALDP-1FA86E8/2021	2021-09-27	Europe	United Kingdom	Lighthouse Lab in Alderley Park	Wellcome Sanger Institute for the COVID-19 Genomics UK (COG-UK) Consortium	Jacquelyn Wynn et al
EPI_ISL_4763934	England/ALDP-1FA86F7/2021	2021-09-27	Europe	United Kingdom	Lighthouse Lab in Alderley Park	Wellcome Sanger Institute for the COVID-19 Genomics UK (COG-UK) Consortium	Jacquelyn Wynn et al
EPI_ISL_4763983	England/ALDP-1FA8721/2021	2021-09-27	Europe	United Kingdom	Lighthouse Lab in Alderley Park	Wellcome Sanger Institute for the COVID-19 Genomics UK (COG-UK) Consortium	Jacquelyn Wynn et al
EPI_ISL_4764037	England/ALDP-1FA8730/2021	2021-09-27	Europe	United Kingdom	Lighthouse Lab in Alderley Park	Wellcome Sanger Institute for the COVID-19 Genomics UK (COG-UK) Consortium	Jacquelyn Wynn et al
EPI_ISL_4764091	England/ALDP-1FA874F/2021	2021-09-27	Europe	United Kingdom	Lighthouse Lab in Alderley Park	Wellcome Sanger Institute for the COVID-19 Genomics UK (COG-UK) Consortium	Jacquelyn Wynn et al
EPI_ISL_4763803	England/ALDP-1FA875E/2021	2021-09-27	Europe	United Kingdom	Lighthouse Lab in Alderley Park	Wellcome Sanger Institute for the COVID-19 Genomics UK (COG-UK) Consortium	Jacquelyn Wynn et al
EPI_ISL_4763772	England/ALDP-1FA876D/2021	2021-09-27	Europe	United Kingdom	Lighthouse Lab in Alderley Park	Wellcome Sanger Institute for the COVID-19 Genomics UK (COG-UK) Consortium	Jacquelyn Wynn et al
EPI_ISL_4764059	England/ALDP-1FA878B/2021	2021-09-27	Europe	United Kingdom	Lighthouse Lab in Alderley Park	Wellcome Sanger Institute for the COVID-19 Genomics UK (COG-UK) Consortium	Jacquelyn Wynn et al
EPI_ISL_4763919	England/ALDP-1FA879A/2021	2021-09-27	Europe	United Kingdom	Lighthouse Lab in Alderley Park	Wellcome Sanger Institute for the COVID-19 Genomics UK (COG-UK) Consortium	Jacquelyn Wynn et al
EPI_ISL_4764055	England/ALDP-1FA87A9/2021	2021-09-27	Europe	United Kingdom	Lighthouse Lab in Alderley Park	Wellcome Sanger Institute for the COVID-19 Genomics UK (COG-UK) Consortium	Jacquelyn Wynn et al
EPI_ISL_4763956	England/ALDP-1FA87B8/2021	2021-09-27	Europe	United Kingdom	Lighthouse Lab in Alderley Park	Wellcome Sanger Institute for the COVID-19 Genomics UK (COG-UK) Consortium	Jacquelyn Wynn et al
EPI_ISL_4764062	England/ALDP-1FA87C7/2021	2021-09-27	Europe	United Kingdom	Lighthouse Lab in Alderley Park	Wellcome Sanger Institute for the COVID-19 Genomics UK (COG-UK) Consortium	Jacquelyn Wynn et al
EPI_ISL_4764107	England/ALDP-1FA87E5/2021	2021-09-27	Europe	United Kingdom	Lighthouse Lab in Alderley Park	Wellcome Sanger Institute for the COVID-19 Genomics UK (COG-UK) Consortium	Jacquelyn Wynn et al
EPI_ISL_4764102	England/ALDP-1FA881F/2021	2021-09-27	Europe	United Kingdom	Lighthouse Lab in Alderley Park	Wellcome Sanger Institute for the COVID-19 Genomics UK (COG-UK) Consortium	Jacquelyn Wynn et al
EPI_ISL_4764027	England/ALDP-1FA882E/2021	2021-09-27	Europe	United Kingdom	Lighthouse Lab in Alderley Park	Wellcome Sanger Institute for the COVID-19 Genomics UK (COG-UK) Consortium	Jacquelyn Wynn et al
EPI_ISL_4763794	England/ALDP-1FA883D/2021	2021-09-27	Europe	United Kingdom	Lighthouse Lab in Alderley Park	Wellcome Sanger Institute for the COVID-19 Genomics UK (COG-UK) Consortium	Jacquelyn Wynn et al
EPI_ISL_4763883	England/ALDP-1FA884C/2021	2021-09-27	Europe	United Kingdom	Lighthouse Lab in Alderley Park	Wellcome Sanger Institute for the COVID-19 Genomics UK (COG-UK) Consortium	Jacquelyn Wynn et al
EPI_ISL_4763835	England/ALDP-1FA886A/2021	2021-09-27	Europe	United Kingdom	Lighthouse Lab in Alderley Park	Wellcome Sanger Institute for the COVID-19 Genomics UK (COG-UK) Consortium	Jacquelyn Wynn et al
EPI_ISL_4763834	England/ALDP-1FA8879/2021	2021-09-27	Europe	United Kingdom	Lighthouse Lab in Alderley Park	Wellcome Sanger Institute for the COVID-19 Genomics UK (COG-UK) Consortium	Jacquelyn Wynn et al
EPI_ISL_4764053	England/ALDP-1FA88A6/2021	2021-09-27	Europe	United Kingdom	Lighthouse Lab in Alderley Park	Wellcome Sanger Institute for the COVID-19 Genomics UK (COG-UK) Consortium	Jacquelyn Wynn et al
EPI_ISL_4764075	England/ALDP-1FA88B5/2021	2021-09-27	Europe	United Kingdom	Lighthouse Lab in Alderley Park	Wellcome Sanger Institute for the COVID-19 Genomics UK (COG-UK) Consortium	Jacquelyn Wynn et al
EPI_ISL_4763971	England/ALDP-1FA88C4/2021	2021-09-27	Europe	United Kingdom	Lighthouse Lab in Alderley Park	Wellcome Sanger Institute for the COVID-19 Genomics UK (COG-UK) Consortium	Jacquelyn Wynn et al
EPI_ISL_4763773	England/ALDP-1FA88D3/2021	2021-09-27	Europe	United Kingdom	Lighthouse Lab in Alderley Park	Wellcome Sanger Institute for the COVID-19 Genomics UK (COG-UK) Consortium	Jacquelyn Wynn et al
EPI_ISL_4763843	England/ALDP-1FA88F1/2021	2021-09-27	Europe	United Kingdom	Lighthouse Lab in Alderley Park	Wellcome Sanger Institute for the COVID-19 Genomics UK (COG-UK) Consortium	Jacquelyn Wynn et al
EPI_ISL_4763802	England/ALDP-1FA890D/2021	2021-09-27	Europe	United Kingdom	Lighthouse Lab in Alderley Park	Wellcome Sanger Institute for the COVID-19 Genomics UK (COG-UK) Consortium	Jacquelyn Wynn et al
EPI_ISL_4764065	England/ALDP-1FA891C/2021	2021-09-27	Europe	United Kingdom	Lighthouse Lab in Alderley Park	Wellcome Sanger Institute for the COVID-19 Genomics UK (COG-UK) Consortium	Jacquelyn Wynn et al
EPI_ISL_4764031	England/ALDP-1FA892B/2021	2021-09-27	Europe	United Kingdom	Lighthouse Lab in Alderley Park	Wellcome Sanger Institute for the COVID-19 Genomics UK (COG-UK) Consortium	Jacquelyn Wynn et al
EPI_ISL_4763958	England/ALDP-1FA893A/2021	2021-09-27	Europe	United Kingdom	Lighthouse Lab in Alderley Park	Wellcome Sanger Institute for the COVID-19 Genomics UK (COG-UK) Consortium	Jacquelyn Wynn et al
EPI_ISL_4763942	England/ALDP-1FA8949/2021	2021-09-27	Europe	United Kingdom	Lighthouse Lab in Alderley Park	Wellcome Sanger Institute for the COVID-19 Genomics UK (COG-UK) Consortium	Jacquelyn Wynn et al
EPI_ISL_4764085	England/ALDP-1FA8976/2021	2021-09-27	Europe	United Kingdom	Lighthouse Lab in Alderley Park	Wellcome Sanger Institute for the COVID-19 Genomics UK (COG-UK) Consortium	Jacquelyn Wynn et al
EPI_ISL_4763817	England/ALDP-1FA8985/2021	2021-09-27	Europe	United Kingdom	Lighthouse Lab in Alderley Park	Wellcome Sanger Institute for the COVID-19 Genomics UK (COG-UK) Consortium	Jacquelyn Wynn et al
EPI_ISL_4763885	England/ALDP-1FA8994/2021	2021-09-27	Europe	United Kingdom	Lighthouse Lab in Alderley Park	Wellcome Sanger Institute for the COVID-19 Genomics UK (COG-UK) Consortium	Jacquelyn Wynn et al
EPI_ISL_4763808	England/ALDP-1FA89A3/2021	2021-09-27	Europe	United Kingdom	Lighthouse Lab in Alderley Park	Wellcome Sanger Institute for the COVID-19 Genomics UK (COG-UK) Consortium	Jacquelyn Wynn et al
EPI_ISL_4763946	England/ALDP-1FA89B2/2021	2021-09-27	Europe	United Kingdom	Lighthouse Lab in Alderley Park	Wellcome Sanger Institute for the COVID-19 Genomics UK (COG-UK) Consortium	Jacquelyn Wynn et al
EPI_ISL_4763787	England/ALDP-1FA89C1/2021	2021-09-27	Europe	United Kingdom	Lighthouse Lab in Alderley Park	Wellcome Sanger Institute for the COVID-19 Genomics UK (COG-UK) Consortium	Jacquelyn Wynn et al
EPI_ISL_4763838	England/ALDP-1FA89D0/2021	2021-09-27	Europe	United Kingdom	Lighthouse Lab in Alderley Park	Wellcome Sanger Institute for the COVID-19 Genomics UK (COG-UK) Consortium	Jacquelyn Wynn et al
EPI_ISL_4763813	England/ALDP-1FA8A0A/2021	2021-09-27	Europe	United Kingdom	Lighthouse Lab in Alderley Park	Wellcome Sanger Institute for the COVID-19 Genomics UK (COG-UK) Consortium	Jacquelyn Wynn et al
EPI_ISL_4764117	England/ALDP-1FA8A28/2021	2021-09-27	Europe	United Kingdom	Lighthouse Lab in Alderley Park	Wellcome Sanger Institute for the COVID-19 Genomics UK (COG-UK) Consortium	Jacquelyn Wynn et al
EPI_ISL_4763784	England/ALDP-1FA8A37/2021	2021-09-27	Europe	United Kingdom	Lighthouse Lab in Alderley Park	Wellcome Sanger Institute for the COVID-19 Genomics UK (COG-UK) Consortium	Jacquelyn Wynn et al
EPI_ISL_4763967	England/ALDP-1FA8A46/2021	2021-09-27	Europe	United Kingdom	Lighthouse Lab in Alderley Park	Wellcome Sanger Institute for the COVID-19 Genomics UK (COG-UK) Consortium	Jacquelyn Wynn et al
EPI_ISL_4764089	England/ALDP-1FA8A55/2021	2021-09-27	Europe	United Kingdom	Lighthouse Lab in Alderley Park	Wellcome Sanger Institute for the COVID-19 Genomics UK (COG-UK) Consortium	Jacquelyn Wynn et al
EPI_ISL_4764049	England/ALDP-1FA8A64/2021	2021-09-27	Europe	United Kingdom	Lighthouse Lab in Alderley Park	Wellcome Sanger Institute for the COVID-19 Genomics UK (COG-UK) Consortium	Jacquelyn Wynn et al
EPI_ISL_4764016	England/ALDP-1FA8A73/2021	2021-09-27	Europe	United Kingdom	Lighthouse Lab in Alderley Park	Wellcome Sanger Institute for the COVID-19 Genomics UK (COG-UK) Consortium	Jacquelyn Wynn et al
EPI_ISL_4764072	England/ALDP-1FA8A82/2021	2021-09-27	Europe	United Kingdom	Lighthouse Lab in Alderley Park	Wellcome Sanger Institute for the COVID-19 Genomics UK (COG-UK) Consortium	Jacquelyn Wynn et al
EPI_ISL_4764067	England/ALDP-1FA8A91/2021	2021-09-27	Europe	United Kingdom	Lighthouse Lab in Alderley Park	Wellcome Sanger Institute for the COVID-19 Genomics UK (COG-UK) Consortium	Jacquelyn Wynn et al
EPI_ISL_4764112	England/ALDP-1FA8AA0/2021	2021-09-27	Europe	United Kingdom	Lighthouse Lab in Alderley Park	Wellcome Sanger Institute for the COVID-19 Genomics UK (COG-UK) Consortium	Jacquelyn Wynn et al
EPI_ISL_4764052	England/ALDP-1FA8AEC/2021	2021-09-27	Europe	United Kingdom	Lighthouse Lab in Alderley Park	Wellcome Sanger Institute for the COVID-19 Genomics UK (COG-UK) Consortium	Jacquelyn Wynn et al
EPI_ISL_4763828	England/ALDP-1FA8AFB/2021	2021-09-27	Europe	United Kingdom	Lighthouse Lab in Alderley Park	Wellcome Sanger Institute for the COVID-19 Genomics UK (COG-UK) Consortium	Jacquelyn Wynn et al
EPI_ISL_4763925	England/ALDP-1FA8B34/2021	2021-09-27	Europe	United Kingdom	Lighthouse Lab in Alderley Park	Wellcome Sanger Institute for the COVID-19 Genomics UK (COG-UK) Consortium	Jacquelyn Wynn et al
EPI_ISL_4763815	England/ALDP-1FA8B52/2021	2021-09-27	Europe	United Kingdom	Lighthouse Lab in Alderley Park	Wellcome Sanger Institute for the COVID-19 Genomics UK (COG-UK) Consortium	Jacquelyn Wynn et al
EPI_ISL_4764094	England/ALDP-1FA8B9E/2021	2021-09-27	Europe	United Kingdom	Lighthouse Lab in Alderley Park	Wellcome Sanger Institute for the COVID-19 Genomics UK (COG-UK) Consortium	Jacquelyn Wynn et al
EPI_ISL_4764018	England/ALDP-1FA8BAD/2021	2021-09-27	Europe	United Kingdom	Lighthouse Lab in Alderley Park	Wellcome Sanger Institute for the COVID-19 Genomics UK (COG-UK) Consortium	Jacquelyn Wynn et al
EPI_ISL_4763857	England/ALDP-1FA8BBC/2021	2021-09-27	Europe	United Kingdom	Lighthouse Lab in Alderley Park	Wellcome Sanger Institute for the COVID-19 Genomics UK (COG-UK) Consortium	Jacquelyn Wynn et al
EPI_ISL_4764013	England/ALDP-1FA8BCB/2021	2021-09-27	Europe	United Kingdom	Lighthouse Lab in Alderley Park	Wellcome Sanger Institute for the COVID-19 Genomics UK (COG-UK) Consortium	Jacquelyn Wynn et al
EPI_ISL_4763949	England/ALDP-1FA8BDA/2021	2021-09-27	Europe	United Kingdom	Lighthouse Lab in Alderley Park	Wellcome Sanger Institute for the COVID-19 Genomics UK (COG-UK) Consortium	Jacquelyn Wynn et al
EPI_ISL_4764012	England/ALDP-1FA8BE9/2021	2021-09-27	Europe	United Kingdom	Lighthouse Lab in Alderley Park	Wellcome Sanger Institute for the COVID-19 Genomics UK (COG-UK) Consortium	Jacquelyn Wynn et al
EPI_ISL_4763873	England/ALDP-1FA8BF8/2021	2021-09-27	Europe	United Kingdom	Lighthouse Lab in Alderley Park	Wellcome Sanger Institute for the COVID-19 Genomics UK (COG-UK) Consortium	Jacquelyn Wynn et al
EPI_ISL_4763932	England/ALDP-1FA8C13/2021	2021-09-27	Europe	United Kingdom	Lighthouse Lab in Alderley Park	Wellcome Sanger Institute for the COVID-19 Genomics UK (COG-UK) Consortium	Jacquelyn Wynn et al
EPI_ISL_4763782	England/ALDP-1FA8C22/2021	2021-09-27	Europe	United Kingdom	Lighthouse Lab in Alderley Park	Wellcome Sanger Institute for the COVID-19 Genomics UK (COG-UK) Consortium	Jacquelyn Wynn et al
EPI_ISL_4764020	England/ALDP-1FA8C31/2021	2021-09-27	Europe	United Kingdom	Lighthouse Lab in Alderley Park	Wellcome Sanger Institute for the COVID-19 Genomics UK (COG-UK) Consortium	Jacquelyn Wynn et al
EPI_ISL_4764084	England/ALDP-1FA8C6E/2021	2021-09-27	Europe	United Kingdom	Lighthouse Lab in Alderley Park	Wellcome Sanger Institute for the COVID-19 Genomics UK (COG-UK) Consortium	Jacquelyn Wynn et al
EPI_ISL_4763829	England/ALDP-1FA8C8C/2021	2021-09-27	Europe	United Kingdom	Lighthouse Lab in Alderley Park	Wellcome Sanger Institute for the COVID-19 Genomics UK (COG-UK) Consortium	Jacquelyn Wynn et al
EPI_ISL_4763961	England/ALDP-1FA8CAA/2021	2021-09-27	Europe	United Kingdom	Lighthouse Lab in Alderley Park	Wellcome Sanger Institute for the COVID-19 Genomics UK (COG-UK) Consortium	Jacquelyn Wynn et al
EPI_ISL_4763931	England/ALDP-1FA8CC8/2021	2021-09-27	Europe	United Kingdom	Lighthouse Lab in Alderley Park	Wellcome Sanger Institute for the COVID-19 Genomics UK (COG-UK) Consortium	Jacquelyn Wynn et al
EPI_ISL_4763769	England/ALDP-1FA8CD7/2021	2021-09-27	Europe	United Kingdom	Lighthouse Lab in Alderley Park	Wellcome Sanger Institute for the COVID-19 Genomics UK (COG-UK) Consortium	Jacquelyn Wynn et al
EPI_ISL_4763775	England/ALDP-1FA8CF5/2021	2021-09-27	Europe	United Kingdom	Lighthouse Lab in Alderley Park	Wellcome Sanger Institute for the COVID-19 Genomics UK (COG-UK) Consortium	Jacquelyn Wynn et al
EPI_ISL_4764097	England/ALDP-1FA8D10/2021	2021-09-27	Europe	United Kingdom	Lighthouse Lab in Alderley Park	Wellcome Sanger Institute for the COVID-19 Genomics UK (COG-UK) Consortium	Jacquelyn Wynn et al
EPI_ISL_4764116	England/ALDP-1FA98F0/2021	2021-09-26	Europe	United Kingdom	Lighthouse Lab in Alderley Park	Wellcome Sanger Institute for the COVID-19 Genomics UK (COG-UK) Consortium	Jacquelyn Wynn et al
EPI_ISL_4763921	England/ALDP-1FA992A/2021	2021-09-27	Europe	United Kingdom	Lighthouse Lab in Alderley Park	Wellcome Sanger Institute for the COVID-19 Genomics UK (COG-UK) Consortium	Jacquelyn Wynn et al
EPI_ISL_4763796	England/ALDP-1FA9948/2021	2021-09-27	Europe	United Kingdom	Lighthouse Lab in Alderley Park	Wellcome Sanger Institute for the COVID-19 Genomics UK (COG-UK) Consortium	Jacquelyn Wynn et al
EPI_ISL_4764047	England/ALDP-1FA9957/2021	2021-09-27	Europe	United Kingdom	Lighthouse Lab in Alderley Park	Wellcome Sanger Institute for the COVID-19 Genomics UK (COG-UK) Consortium	Jacquelyn Wynn et al
EPI_ISL_4763888	England/ALDP-1FA9984/2021	2021-09-27	Europe	United Kingdom	Lighthouse Lab in Alderley Park	Wellcome Sanger Institute for the COVID-19 Genomics UK (COG-UK) Consortium	Jacquelyn Wynn et al
EPI_ISL_4764092	England/ALDP-1FA99A2/2021	2021-09-27	Europe	United Kingdom	Lighthouse Lab in Alderley Park	Wellcome Sanger Institute for the COVID-19 Genomics UK (COG-UK) Consortium	Jacquelyn Wynn et al
EPI_ISL_4764063	England/ALDP-1FA99B1/2021	2021-09-27	Europe	United Kingdom	Lighthouse Lab in Alderley Park	Wellcome Sanger Institute for the COVID-19 Genomics UK (COG-UK) Consortium	Jacquelyn Wynn et al
EPI_ISL_4763997	England/ALDP-1FA99C0/2021	2021-09-27	Europe	United Kingdom	Lighthouse Lab in Alderley Park	Wellcome Sanger Institute for the COVID-19 Genomics UK (COG-UK) Consortium	Jacquelyn Wynn et al
EPI_ISL_4763840	England/ALDP-1FA99DF/2021	2021-09-27	Europe	United Kingdom	Lighthouse Lab in Alderley Park	Wellcome Sanger Institute for the COVID-19 Genomics UK (COG-UK) Consortium	Jacquelyn Wynn et al
EPI_ISL_4763937	England/ALDP-1FA99EE/2021	2021-09-27	Europe	United Kingdom	Lighthouse Lab in Alderley Park	Wellcome Sanger Institute for the COVID-19 Genomics UK (COG-UK) Consortium	Jacquelyn Wynn et al
EPI_ISL_4763852	England/ALDP-1FA99FD/2021	2021-09-27	Europe	United Kingdom	Lighthouse Lab in Alderley Park	Wellcome Sanger Institute for the COVID-19 Genomics UK (COG-UK) Consortium	Jacquelyn Wynn et al
EPI_ISL_4764103	England/ALDP-1FA9A09/2021	2021-09-27	Europe	United Kingdom	Lighthouse Lab in Alderley Park	Wellcome Sanger Institute for the COVID-19 Genomics UK (COG-UK) Consortium	Jacquelyn Wynn et al
EPI_ISL_4763824	England/ALDP-1FA9A18/2021	2021-09-26	Europe	United Kingdom	Lighthouse Lab in Alderley Park	Wellcome Sanger Institute for the COVID-19 Genomics UK (COG-UK) Consortium	Jacquelyn Wynn et al
EPI_ISL_4764035	England/ALDP-1FA9A36/2021	2021-09-26	Europe	United Kingdom	Lighthouse Lab in Alderley Park	Wellcome Sanger Institute for the COVID-19 Genomics UK (COG-UK) Consortium	Jacquelyn Wynn et al
EPI_ISL_4763821	England/ALDP-1FA9A54/2021	2021-09-27	Europe	United Kingdom	Lighthouse Lab in Alderley Park	Wellcome Sanger Institute for the COVID-19 Genomics UK (COG-UK) Consortium	Jacquelyn Wynn et al
EPI_ISL_4764069	England/ALDP-1FA9A63/2021	2021-09-27	Europe	United Kingdom	Lighthouse Lab in Alderley Park	Wellcome Sanger Institute for the COVID-19 Genomics UK (COG-UK) Consortium	Jacquelyn Wynn et al
EPI_ISL_4764050	England/ALDP-1FA9A72/2021	2021-09-27	Europe	United Kingdom	Lighthouse Lab in Alderley Park	Wellcome Sanger Institute for the COVID-19 Genomics UK (COG-UK) Consortium	Jacquelyn Wynn et al
EPI_ISL_4764083	England/ALDP-1FA9A81/2021	2021-09-27	Europe	United Kingdom	Lighthouse Lab in Alderley Park	Wellcome Sanger Institute for the COVID-19 Genomics UK (COG-UK) Consortium	Jacquelyn Wynn et al
EPI_ISL_4763861	England/ALDP-1FA9A90/2021	2021-09-27	Europe	United Kingdom	Lighthouse Lab in Alderley Park	Wellcome Sanger Institute for the COVID-19 Genomics UK (COG-UK) Consortium	Jacquelyn Wynn et al
EPI_ISL_4764118	England/ALDP-1FA9ABE/2021	2021-09-27	Europe	United Kingdom	Lighthouse Lab in Alderley Park	Wellcome Sanger Institute for the COVID-19 Genomics UK (COG-UK) Consortium	Jacquelyn Wynn et al
EPI_ISL_4763789	England/ALDP-1FA9ADC/2021	2021-09-27	Europe	United Kingdom	Lighthouse Lab in Alderley Park	Wellcome Sanger Institute for the COVID-19 Genomics UK (COG-UK) Consortium	Jacquelyn Wynn et al
EPI_ISL_4764033	England/ALDP-1FA9AEB/2021	2021-09-27	Europe	United Kingdom	Lighthouse Lab in Alderley Park	Wellcome Sanger Institute for the COVID-19 Genomics UK (COG-UK) Consortium	Jacquelyn Wynn et al
EPI_ISL_4763882	England/ALDP-1FA9AFA/2021	2021-09-27	Europe	United Kingdom	Lighthouse Lab in Alderley Park	Wellcome Sanger Institute for the COVID-19 Genomics UK (COG-UK) Consortium	Jacquelyn Wynn et al
EPI_ISL_4763999	England/ALDP-1FA9B33/2021	2021-09-27	Europe	United Kingdom	Lighthouse Lab in Alderley Park	Wellcome Sanger Institute for the COVID-19 Genomics UK (COG-UK) Consortium	Jacquelyn Wynn et al
EPI_ISL_4764030	England/ALDP-1FA9B42/2021	2021-09-27	Europe	United Kingdom	Lighthouse Lab in Alderley Park	Wellcome Sanger Institute for the COVID-19 Genomics UK (COG-UK) Consortium	Jacquelyn Wynn et al
EPI_ISL_4763995	England/ALDP-1FA9B60/2021	2021-09-27	Europe	United Kingdom	Lighthouse Lab in Alderley Park	Wellcome Sanger Institute for the COVID-19 Genomics UK (COG-UK) Consortium	Jacquelyn Wynn et al
EPI_ISL_4763793	England/ALDP-1FA9B8E/2021	2021-09-26	Europe	United Kingdom	Lighthouse Lab in Alderley Park	Wellcome Sanger Institute for the COVID-19 Genomics UK (COG-UK) Consortium	Jacquelyn Wynn et al
EPI_ISL_4763980	England/ALDP-1FA9B9D/2021	2021-09-27	Europe	United Kingdom	Lighthouse Lab in Alderley Park	Wellcome Sanger Institute for the COVID-19 Genomics UK (COG-UK) Consortium	Jacquelyn Wynn et al
EPI_ISL_4763837	England/ALDP-1FA9BE8/2021	2021-09-27	Europe	United Kingdom	Lighthouse Lab in Alderley Park	Wellcome Sanger Institute for the COVID-19 Genomics UK (COG-UK) Consortium	Jacquelyn Wynn et al
EPI_ISL_4763970	England/ALDP-1FA9BF7/2021	2021-09-27	Europe	United Kingdom	Lighthouse Lab in Alderley Park	Wellcome Sanger Institute for the COVID-19 Genomics UK (COG-UK) Consortium	Jacquelyn Wynn et al
EPI_ISL_4763984	England/ALDP-1FA9C03/2021	2021-09-27	Europe	United Kingdom	Lighthouse Lab in Alderley Park	Wellcome Sanger Institute for the COVID-19 Genomics UK (COG-UK) Consortium	Jacquelyn Wynn et al
EPI_ISL_4763898	England/ALDP-1FA9C12/2021	2021-09-26	Europe	United Kingdom	Lighthouse Lab in Alderley Park	Wellcome Sanger Institute for the COVID-19 Genomics UK (COG-UK) Consortium	Jacquelyn Wynn et al
EPI_ISL_4763903	England/ALDP-1FA9C21/2021	2021-09-25	Europe	United Kingdom	Lighthouse Lab in Alderley Park	Wellcome Sanger Institute for the COVID-19 Genomics UK (COG-UK) Consortium	Jacquelyn Wynn et al
EPI_ISL_4763994	England/ALDP-1FA9C30/2021	2021-09-27	Europe	United Kingdom	Lighthouse Lab in Alderley Park	Wellcome Sanger Institute for the COVID-19 Genomics UK (COG-UK) Consortium	Jacquelyn Wynn et al
EPI_ISL_4764038	England/ALDP-1FA9C5E/2021	2021-09-27	Europe	United Kingdom	Lighthouse Lab in Alderley Park	Wellcome Sanger Institute for the COVID-19 Genomics UK (COG-UK) Consortium	Jacquelyn Wynn et al
EPI_ISL_4763936	England/ALDP-1FA9C8B/2021	2021-09-27	Europe	United Kingdom	Lighthouse Lab in Alderley Park	Wellcome Sanger Institute for the COVID-19 Genomics UK (COG-UK) Consortium	Jacquelyn Wynn et al
EPI_ISL_4764098	England/ALDP-1FA9C9A/2021	2021-09-27	Europe	United Kingdom	Lighthouse Lab in Alderley Park	Wellcome Sanger Institute for the COVID-19 Genomics UK (COG-UK) Consortium	Jacquelyn Wynn et al
EPI_ISL_4763822	England/ALDP-1FA9CA9/2021	2021-09-24	Europe	United Kingdom	Lighthouse Lab in Alderley Park	Wellcome Sanger Institute for the COVID-19 Genomics UK (COG-UK) Consortium	Jacquelyn Wynn et al
EPI_ISL_4764056	England/ALDP-1FA9CC7/2021	2021-09-27	Europe	United Kingdom	Lighthouse Lab in Alderley Park	Wellcome Sanger Institute for the COVID-19 Genomics UK (COG-UK) Consortium	Jacquelyn Wynn et al
EPI_ISL_4763950	England/ALDP-1FA9CF4/2021	2021-09-27	Europe	United Kingdom	Lighthouse Lab in Alderley Park	Wellcome Sanger Institute for the COVID-19 Genomics UK (COG-UK) Consortium	Jacquelyn Wynn et al
EPI_ISL_4763901	England/ALDP-1FA9D1F/2021	2021-09-26	Europe	United Kingdom	Lighthouse Lab in Alderley Park	Wellcome Sanger Institute for the COVID-19 Genomics UK (COG-UK) Consortium	Jacquelyn Wynn et al
EPI_ISL_4763791	England/ALDP-1FA9D3D/2021	2021-09-27	Europe	United Kingdom	Lighthouse Lab in Alderley Park	Wellcome Sanger Institute for the COVID-19 Genomics UK (COG-UK) Consortium	Jacquelyn Wynn et al
EPI_ISL_4763929	England/ALDP-1FA9D5B/2021	2021-09-27	Europe	United Kingdom	Lighthouse Lab in Alderley Park	Wellcome Sanger Institute for the COVID-19 Genomics UK (COG-UK) Consortium	Jacquelyn Wynn et al
EPI_ISL_4763890	England/ALDP-1FA9D6A/2021	2021-09-27	Europe	United Kingdom	Lighthouse Lab in Alderley Park	Wellcome Sanger Institute for the COVID-19 Genomics UK (COG-UK) Consortium	Jacquelyn Wynn et al
EPI_ISL_4763811	England/ALDP-1FA9D79/2021	2021-09-27	Europe	United Kingdom	Lighthouse Lab in Alderley Park	Wellcome Sanger Institute for the COVID-19 Genomics UK (COG-UK) Consortium	Jacquelyn Wynn et al
EPI_ISL_4763909	England/ALDP-1FA9D88/2021	2021-09-27	Europe	United Kingdom	Lighthouse Lab in Alderley Park	Wellcome Sanger Institute for the COVID-19 Genomics UK (COG-UK) Consortium	Jacquelyn Wynn et al
EPI_ISL_4764119	England/ALDP-1FA9D97/2021	2021-09-25	Europe	United Kingdom	Lighthouse Lab in Alderley Park	Wellcome Sanger Institute for the COVID-19 Genomics UK (COG-UK) Consortium	Jacquelyn Wynn et al
EPI_ISL_4763876	England/ALDP-1FA9DA6/2021	2021-09-27	Europe	United Kingdom	Lighthouse Lab in Alderley Park	Wellcome Sanger Institute for the COVID-19 Genomics UK (COG-UK) Consortium	Jacquelyn Wynn et al
EPI_ISL_4764046	England/ALDP-1FA9DB5/2021	2021-09-27	Europe	United Kingdom	Lighthouse Lab in Alderley Park	Wellcome Sanger Institute for the COVID-19 Genomics UK (COG-UK) Consortium	Jacquelyn Wynn et al
EPI_ISL_4763908	England/ALDP-1FA9DD3/2021	2021-09-27	Europe	United Kingdom	Lighthouse Lab in Alderley Park	Wellcome Sanger Institute for the COVID-19 Genomics UK (COG-UK) Consortium	Jacquelyn Wynn et al
EPI_ISL_4763938	England/ALDP-1FA9DE2/2021	2021-09-27	Europe	United Kingdom	Lighthouse Lab in Alderley Park	Wellcome Sanger Institute for the COVID-19 Genomics UK (COG-UK) Consortium	Jacquelyn Wynn et al
EPI_ISL_4763988	England/ALDP-1FA9E0D/2021	2021-09-27	Europe	United Kingdom	Lighthouse Lab in Alderley Park	Wellcome Sanger Institute for the COVID-19 Genomics UK (COG-UK) Consortium	Jacquelyn Wynn et al
EPI_ISL_4763799	England/ALDP-1FA9E2B/2021	2021-09-26	Europe	United Kingdom	Lighthouse Lab in Alderley Park	Wellcome Sanger Institute for the COVID-19 Genomics UK (COG-UK) Consortium	Jacquelyn Wynn et al
EPI_ISL_4763868	England/ALDP-1FA9E3A/2021	2021-09-27	Europe	United Kingdom	Lighthouse Lab in Alderley Park	Wellcome Sanger Institute for the COVID-19 Genomics UK (COG-UK) Consortium	Jacquelyn Wynn et al
EPI_ISL_4763923	England/ALDP-1FA9E58/2021	2021-09-24	Europe	United Kingdom	Lighthouse Lab in Alderley Park	Wellcome Sanger Institute for the COVID-19 Genomics UK (COG-UK) Consortium	Jacquelyn Wynn et al
EPI_ISL_4764077	England/ALDP-1FA9E76/2021	2021-09-27	Europe	United Kingdom	Lighthouse Lab in Alderley Park	Wellcome Sanger Institute for the COVID-19 Genomics UK (COG-UK) Consortium	Jacquelyn Wynn et al
EPI_ISL_4764042	England/ALDP-1FA9E94/2021	2021-09-27	Europe	United Kingdom	Lighthouse Lab in Alderley Park	Wellcome Sanger Institute for the COVID-19 Genomics UK (COG-UK) Consortium	Jacquelyn Wynn et al
EPI_ISL_4764104	England/ALDP-1FA9EA3/2021	2021-09-26	Europe	United Kingdom	Lighthouse Lab in Alderley Park	Wellcome Sanger Institute for the COVID-19 Genomics UK (COG-UK) Consortium	Jacquelyn Wynn et al
EPI_ISL_4763798	England/ALDP-1FA9EB2/2021	2021-09-27	Europe	United Kingdom	Lighthouse Lab in Alderley Park	Wellcome Sanger Institute for the COVID-19 Genomics UK (COG-UK) Consortium	Jacquelyn Wynn et al
EPI_ISL_4765897	England/ALDP-1FAD3A0/2021	2021-09-27	Europe	United Kingdom	Lighthouse Lab in Alderley Park	Wellcome Sanger Institute for the COVID-19 Genomics UK (COG-UK) Consortium	Jacquelyn Wynn et al
EPI_ISL_4765977	England/ALDP-1FAD3CE/2021	2021-09-27	Europe	United Kingdom	Lighthouse Lab in Alderley Park	Wellcome Sanger Institute for the COVID-19 Genomics UK (COG-UK) Consortium	Jacquelyn Wynn et al
EPI_ISL_4766027	England/ALDP-1FAD3DD/2021	2021-09-27	Europe	United Kingdom	Lighthouse Lab in Alderley Park	Wellcome Sanger Institute for the COVID-19 Genomics UK (COG-UK) Consortium	Jacquelyn Wynn et al
EPI_ISL_4766085	England/ALDP-1FAD3FB/2021	2021-09-27	Europe	United Kingdom	Lighthouse Lab in Alderley Park	Wellcome Sanger Institute for the COVID-19 Genomics UK (COG-UK) Consortium	Jacquelyn Wynn et al
EPI_ISL_4765890	England/ALDP-1FAD407/2021	2021-09-27	Europe	United Kingdom	Lighthouse Lab in Alderley Park	Wellcome Sanger Institute for the COVID-19 Genomics UK (COG-UK) Consortium	Jacquelyn Wynn et al
EPI_ISL_4766081	England/ALDP-1FAD425/2021	2021-09-27	Europe	United Kingdom	Lighthouse Lab in Alderley Park	Wellcome Sanger Institute for the COVID-19 Genomics UK (COG-UK) Consortium	Jacquelyn Wynn et al
EPI_ISL_4765926	England/ALDP-1FAD434/2021	2021-09-27	Europe	United Kingdom	Lighthouse Lab in Alderley Park	Wellcome Sanger Institute for the COVID-19 Genomics UK (COG-UK) Consortium	Jacquelyn Wynn et al
EPI_ISL_4765906	England/ALDP-1FAD443/2021	2021-09-27	Europe	United Kingdom	Lighthouse Lab in Alderley Park	Wellcome Sanger Institute for the COVID-19 Genomics UK (COG-UK) Consortium	Jacquelyn Wynn et al
EPI_ISL_4766107	England/ALDP-1FAD452/2021	2021-09-27	Europe	United Kingdom	Lighthouse Lab in Alderley Park	Wellcome Sanger Institute for the COVID-19 Genomics UK (COG-UK) Consortium	Jacquelyn Wynn et al
EPI_ISL_4766040	England/ALDP-1FAD461/2021	2021-09-27	Europe	United Kingdom	Lighthouse Lab in Alderley Park	Wellcome Sanger Institute for the COVID-19 Genomics UK (COG-UK) Consortium	Jacquelyn Wynn et al
EPI_ISL_4766089	England/ALDP-1FAD470/2021	2021-09-27	Europe	United Kingdom	Lighthouse Lab in Alderley Park	Wellcome Sanger Institute for the COVID-19 Genomics UK (COG-UK) Consortium	Jacquelyn Wynn et al
EPI_ISL_4766030	England/ALDP-1FAD48F/2021	2021-09-27	Europe	United Kingdom	Lighthouse Lab in Alderley Park	Wellcome Sanger Institute for the COVID-19 Genomics UK (COG-UK) Consortium	Jacquelyn Wynn et al
EPI_ISL_4766001	England/ALDP-1FAD49E/2021	2021-09-27	Europe	United Kingdom	Lighthouse Lab in Alderley Park	Wellcome Sanger Institute for the COVID-19 Genomics UK (COG-UK) Consortium	Jacquelyn Wynn et al
EPI_ISL_4765891	England/ALDP-1FAD4AD/2021	2021-09-27	Europe	United Kingdom	Lighthouse Lab in Alderley Park	Wellcome Sanger Institute for the COVID-19 Genomics UK (COG-UK) Consortium	Jacquelyn Wynn et al
EPI_ISL_4766005	England/ALDP-1FAD4BC/2021	2021-09-27	Europe	United Kingdom	Lighthouse Lab in Alderley Park	Wellcome Sanger Institute for the COVID-19 Genomics UK (COG-UK) Consortium	Jacquelyn Wynn et al
EPI_ISL_4765920	England/ALDP-1FAD4DA/2021	2021-09-27	Europe	United Kingdom	Lighthouse Lab in Alderley Park	Wellcome Sanger Institute for the COVID-19 Genomics UK (COG-UK) Consortium	Jacquelyn Wynn et al
EPI_ISL_4765911	England/ALDP-1FAD4E9/2021	2021-09-27	Europe	United Kingdom	Lighthouse Lab in Alderley Park	Wellcome Sanger Institute for the COVID-19 Genomics UK (COG-UK) Consortium	Jacquelyn Wynn et al
EPI_ISL_4766186	England/ALDP-1FAD4F8/2021	2021-09-27	Europe	United Kingdom	Lighthouse Lab in Alderley Park	Wellcome Sanger Institute for the COVID-19 Genomics UK (COG-UK) Consortium	Jacquelyn Wynn et al
EPI_ISL_4766094	England/ALDP-1FAD504/2021	2021-09-27	Europe	United Kingdom	Lighthouse Lab in Alderley Park	Wellcome Sanger Institute for the COVID-19 Genomics UK (COG-UK) Consortium	Jacquelyn Wynn et al
EPI_ISL_4766088	England/ALDP-1FAD513/2021	2021-09-27	Europe	United Kingdom	Lighthouse Lab in Alderley Park	Wellcome Sanger Institute for the COVID-19 Genomics UK (COG-UK) Consortium	Jacquelyn Wynn et al
EPI_ISL_4765942	England/ALDP-1FAD522/2021	2021-09-27	Europe	United Kingdom	Lighthouse Lab in Alderley Park	Wellcome Sanger Institute for the COVID-19 Genomics UK (COG-UK) Consortium	Jacquelyn Wynn et al
EPI_ISL_4765993	England/ALDP-1FAD531/2021	2021-09-27	Europe	United Kingdom	Lighthouse Lab in Alderley Park	Wellcome Sanger Institute for the COVID-19 Genomics UK (COG-UK) Consortium	Jacquelyn Wynn et al
EPI_ISL_4766054	England/ALDP-1FAD55F/2021	2021-09-27	Europe	United Kingdom	Lighthouse Lab in Alderley Park	Wellcome Sanger Institute for the COVID-19 Genomics UK (COG-UK) Consortium	Jacquelyn Wynn et al
EPI_ISL_4765941	England/ALDP-1FAD56E/2021	2021-09-27	Europe	United Kingdom	Lighthouse Lab in Alderley Park	Wellcome Sanger Institute for the COVID-19 Genomics UK (COG-UK) Consortium	Jacquelyn Wynn et al
EPI_ISL_4766071	England/ALDP-1FAD57D/2021	2021-09-27	Europe	United Kingdom	Lighthouse Lab in Alderley Park	Wellcome Sanger Institute for the COVID-19 Genomics UK (COG-UK) Consortium	Jacquelyn Wynn et al
EPI_ISL_4766177	England/ALDP-1FAD59B/2021	2021-09-27	Europe	United Kingdom	Lighthouse Lab in Alderley Park	Wellcome Sanger Institute for the COVID-19 Genomics UK (COG-UK) Consortium	Jacquelyn Wynn et al
EPI_ISL_4766150	England/ALDP-1FAD5B9/2021	2021-09-27	Europe	United Kingdom	Lighthouse Lab in Alderley Park	Wellcome Sanger Institute for the COVID-19 Genomics UK (COG-UK) Consortium	Jacquelyn Wynn et al
EPI_ISL_4765959	England/ALDP-1FAD5C8/2021	2021-09-27	Europe	United Kingdom	Lighthouse Lab in Alderley Park	Wellcome Sanger Institute for the COVID-19 Genomics UK (COG-UK) Consortium	Jacquelyn Wynn et al
EPI_ISL_4766020	England/ALDP-1FAD5D7/2021	2021-09-27	Europe	United Kingdom	Lighthouse Lab in Alderley Park	Wellcome Sanger Institute for the COVID-19 Genomics UK (COG-UK) Consortium	Jacquelyn Wynn et al
EPI_ISL_4765963	England/ALDP-1FAD5E6/2021	2021-09-27	Europe	United Kingdom	Lighthouse Lab in Alderley Park	Wellcome Sanger Institute for the COVID-19 Genomics UK (COG-UK) Consortium	Jacquelyn Wynn et al
EPI_ISL_4766075	England/ALDP-1FAD5F5/2021	2021-09-27	Europe	United Kingdom	Lighthouse Lab in Alderley Park	Wellcome Sanger Institute for the COVID-19 Genomics UK (COG-UK) Consortium	Jacquelyn Wynn et al
EPI_ISL_4765902	England/ALDP-1FAD601/2021	2021-09-27	Europe	United Kingdom	Lighthouse Lab in Alderley Park	Wellcome Sanger Institute for the COVID-19 Genomics UK (COG-UK) Consortium	Jacquelyn Wynn et al
EPI_ISL_4766002	England/ALDP-1FAD610/2021	2021-09-27	Europe	United Kingdom	Lighthouse Lab in Alderley Park	Wellcome Sanger Institute for the COVID-19 Genomics UK (COG-UK) Consortium	Jacquelyn Wynn et al
EPI_ISL_4765892	England/ALDP-1FAD63E/2021	2021-09-27	Europe	United Kingdom	Lighthouse Lab in Alderley Park	Wellcome Sanger Institute for the COVID-19 Genomics UK (COG-UK) Consortium	Jacquelyn Wynn et al
EPI_ISL_4766108	England/ALDP-1FAD64D/2021	2021-09-27	Europe	United Kingdom	Lighthouse Lab in Alderley Park	Wellcome Sanger Institute for the COVID-19 Genomics UK (COG-UK) Consortium	Jacquelyn Wynn et al
EPI_ISL_4766062	England/ALDP-1FAD65C/2021	2021-09-27	Europe	United Kingdom	Lighthouse Lab in Alderley Park	Wellcome Sanger Institute for the COVID-19 Genomics UK (COG-UK) Consortium	Jacquelyn Wynn et al
EPI_ISL_4766212	England/ALDP-1FAD66B/2021	2021-09-27	Europe	United Kingdom	Lighthouse Lab in Alderley Park	Wellcome Sanger Institute for the COVID-19 Genomics UK (COG-UK) Consortium	Jacquelyn Wynn et al
EPI_ISL_4765927	England/ALDP-1FAD67A/2021	2021-09-27	Europe	United Kingdom	Lighthouse Lab in Alderley Park	Wellcome Sanger Institute for the COVID-19 Genomics UK (COG-UK) Consortium	Jacquelyn Wynn et al
EPI_ISL_4766180	England/ALDP-1FAD689/2021	2021-09-27	Europe	United Kingdom	Lighthouse Lab in Alderley Park	Wellcome Sanger Institute for the COVID-19 Genomics UK (COG-UK) Consortium	Jacquelyn Wynn et al
EPI_ISL_4765893	England/ALDP-1FAD698/2021	2021-09-27	Europe	United Kingdom	Lighthouse Lab in Alderley Park	Wellcome Sanger Institute for the COVID-19 Genomics UK (COG-UK) Consortium	Jacquelyn Wynn et al
EPI_ISL_4766047	England/ALDP-1FAD6B6/2021	2021-09-27	Europe	United Kingdom	Lighthouse Lab in Alderley Park	Wellcome Sanger Institute for the COVID-19 Genomics UK (COG-UK) Consortium	Jacquelyn Wynn et al
EPI_ISL_4765871	England/ALDP-1FAD6C5/2021	2021-09-27	Europe	United Kingdom	Lighthouse Lab in Alderley Park	Wellcome Sanger Institute for the COVID-19 Genomics UK (COG-UK) Consortium	Jacquelyn Wynn et al
EPI_ISL_4766101	England/ALDP-1FAD70E/2021	2021-09-27	Europe	United Kingdom	Lighthouse Lab in Alderley Park	Wellcome Sanger Institute for the COVID-19 Genomics UK (COG-UK) Consortium	Jacquelyn Wynn et al
EPI_ISL_4765945	England/ALDP-1FAD72C/2021	2021-09-27	Europe	United Kingdom	Lighthouse Lab in Alderley Park	Wellcome Sanger Institute for the COVID-19 Genomics UK (COG-UK) Consortium	Jacquelyn Wynn et al
EPI_ISL_4765997	England/ALDP-1FAD73B/2021	2021-09-27	Europe	United Kingdom	Lighthouse Lab in Alderley Park	Wellcome Sanger Institute for the COVID-19 Genomics UK (COG-UK) Consortium	Jacquelyn Wynn et al
EPI_ISL_4766181	England/ALDP-1FAD759/2021	2021-09-27	Europe	United Kingdom	Lighthouse Lab in Alderley Park	Wellcome Sanger Institute for the COVID-19 Genomics UK (COG-UK) Consortium	Jacquelyn Wynn et al
EPI_ISL_4765951	England/ALDP-1FAD768/2021	2021-09-27	Europe	United Kingdom	Lighthouse Lab in Alderley Park	Wellcome Sanger Institute for the COVID-19 Genomics UK (COG-UK) Consortium	Jacquelyn Wynn et al
EPI_ISL_4765976	England/ALDP-1FAD777/2021	2021-09-27	Europe	United Kingdom	Lighthouse Lab in Alderley Park	Wellcome Sanger Institute for the COVID-19 Genomics UK (COG-UK) Consortium	Jacquelyn Wynn et al
EPI_ISL_4766120	England/ALDP-1FAD786/2021	2021-09-27	Europe	United Kingdom	Lighthouse Lab in Alderley Park	Wellcome Sanger Institute for the COVID-19 Genomics UK (COG-UK) Consortium	Jacquelyn Wynn et al
EPI_ISL_4765877	England/ALDP-1FAD795/2021	2021-09-27	Europe	United Kingdom	Lighthouse Lab in Alderley Park	Wellcome Sanger Institute for the COVID-19 Genomics UK (COG-UK) Consortium	Jacquelyn Wynn et al
EPI_ISL_4766128	England/ALDP-1FAD7A4/2021	2021-09-27	Europe	United Kingdom	Lighthouse Lab in Alderley Park	Wellcome Sanger Institute for the COVID-19 Genomics UK (COG-UK) Consortium	Jacquelyn Wynn et al
EPI_ISL_4765918	England/ALDP-1FAD7B3/2021	2021-09-27	Europe	United Kingdom	Lighthouse Lab in Alderley Park	Wellcome Sanger Institute for the COVID-19 Genomics UK (COG-UK) Consortium	Jacquelyn Wynn et al
EPI_ISL_4765957	England/ALDP-1FAD7C2/2021	2021-09-27	Europe	United Kingdom	Lighthouse Lab in Alderley Park	Wellcome Sanger Institute for the COVID-19 Genomics UK (COG-UK) Consortium	Jacquelyn Wynn et al
EPI_ISL_4765898	England/ALDP-1FAD7FF/2021	2021-09-27	Europe	United Kingdom	Lighthouse Lab in Alderley Park	Wellcome Sanger Institute for the COVID-19 Genomics UK (COG-UK) Consortium	Jacquelyn Wynn et al
EPI_ISL_4765982	England/ALDP-1FAD80B/2021	2021-09-27	Europe	United Kingdom	Lighthouse Lab in Alderley Park	Wellcome Sanger Institute for the COVID-19 Genomics UK (COG-UK) Consortium	Jacquelyn Wynn et al
EPI_ISL_4766213	England/ALDP-1FAD81A/2021	2021-09-27	Europe	United Kingdom	Lighthouse Lab in Alderley Park	Wellcome Sanger Institute for the COVID-19 Genomics UK (COG-UK) Consortium	Jacquelyn Wynn et al
EPI_ISL_4766065	England/ALDP-1FAD829/2021	2021-09-27	Europe	United Kingdom	Lighthouse Lab in Alderley Park	Wellcome Sanger Institute for the COVID-19 Genomics UK (COG-UK) Consortium	Jacquelyn Wynn et al
EPI_ISL_4766163	England/ALDP-1FAD838/2021	2021-09-27	Europe	United Kingdom	Lighthouse Lab in Alderley Park	Wellcome Sanger Institute for the COVID-19 Genomics UK (COG-UK) Consortium	Jacquelyn Wynn et al
EPI_ISL_4766074	England/ALDP-1FAD847/2021	2021-09-27	Europe	United Kingdom	Lighthouse Lab in Alderley Park	Wellcome Sanger Institute for the COVID-19 Genomics UK (COG-UK) Consortium	Jacquelyn Wynn et al
EPI_ISL_4766069	England/ALDP-1FAD856/2021	2021-09-27	Europe	United Kingdom	Lighthouse Lab in Alderley Park	Wellcome Sanger Institute for the COVID-19 Genomics UK (COG-UK) Consortium	Jacquelyn Wynn et al
EPI_ISL_4765996	England/ALDP-1FAD865/2021	2021-09-27	Europe	United Kingdom	Lighthouse Lab in Alderley Park	Wellcome Sanger Institute for the COVID-19 Genomics UK (COG-UK) Consortium	Jacquelyn Wynn et al
EPI_ISL_4766007	England/ALDP-1FAD874/2021	2021-09-27	Europe	United Kingdom	Lighthouse Lab in Alderley Park	Wellcome Sanger Institute for the COVID-19 Genomics UK (COG-UK) Consortium	Jacquelyn Wynn et al
EPI_ISL_4766166	England/ALDP-1FAD883/2021	2021-09-27	Europe	United Kingdom	Lighthouse Lab in Alderley Park	Wellcome Sanger Institute for the COVID-19 Genomics UK (COG-UK) Consortium	Jacquelyn Wynn et al
EPI_ISL_4766066	England/ALDP-1FAD892/2021	2021-09-27	Europe	United Kingdom	Lighthouse Lab in Alderley Park	Wellcome Sanger Institute for the COVID-19 Genomics UK (COG-UK) Consortium	Jacquelyn Wynn et al
EPI_ISL_4765998	England/ALDP-1FAD8A1/2021	2021-09-27	Europe	United Kingdom	Lighthouse Lab in Alderley Park	Wellcome Sanger Institute for the COVID-19 Genomics UK (COG-UK) Consortium	Jacquelyn Wynn et al
EPI_ISL_4766123	England/ALDP-1FAD8B0/2021	2021-09-27	Europe	United Kingdom	Lighthouse Lab in Alderley Park	Wellcome Sanger Institute for the COVID-19 Genomics UK (COG-UK) Consortium	Jacquelyn Wynn et al
EPI_ISL_4766165	England/ALDP-1FAD8CF/2021	2021-09-27	Europe	United Kingdom	Lighthouse Lab in Alderley Park	Wellcome Sanger Institute for the COVID-19 Genomics UK (COG-UK) Consortium	Jacquelyn Wynn et al
EPI_ISL_4766154	England/ALDP-1FAD8FC/2021	2021-09-27	Europe	United Kingdom	Lighthouse Lab in Alderley Park	Wellcome Sanger Institute for the COVID-19 Genomics UK (COG-UK) Consortium	Jacquelyn Wynn et al
EPI_ISL_4765992	England/ALDP-1FAD908/2021	2021-09-27	Europe	United Kingdom	Lighthouse Lab in Alderley Park	Wellcome Sanger Institute for the COVID-19 Genomics UK (COG-UK) Consortium	Jacquelyn Wynn et al
EPI_ISL_4766113	England/ALDP-1FAD917/2021	2021-09-27	Europe	United Kingdom	Lighthouse Lab in Alderley Park	Wellcome Sanger Institute for the COVID-19 Genomics UK (COG-UK) Consortium	Jacquelyn Wynn et al
EPI_ISL_4766188	England/ALDP-1FAD926/2021	2021-09-27	Europe	United Kingdom	Lighthouse Lab in Alderley Park	Wellcome Sanger Institute for the COVID-19 Genomics UK (COG-UK) Consortium	Jacquelyn Wynn et al
EPI_ISL_4765937	England/ALDP-1FAD953/2021	2021-09-27	Europe	United Kingdom	Lighthouse Lab in Alderley Park	Wellcome Sanger Institute for the COVID-19 Genomics UK (COG-UK) Consortium	Jacquelyn Wynn et al
EPI_ISL_4765924	England/ALDP-1FAD962/2021	2021-09-27	Europe	United Kingdom	Lighthouse Lab in Alderley Park	Wellcome Sanger Institute for the COVID-19 Genomics UK (COG-UK) Consortium	Jacquelyn Wynn et al
EPI_ISL_4766049	England/ALDP-1FAD971/2021	2021-09-27	Europe	United Kingdom	Lighthouse Lab in Alderley Park	Wellcome Sanger Institute for the COVID-19 Genomics UK (COG-UK) Consortium	Jacquelyn Wynn et al
EPI_ISL_4764672	England/ALDP-1FAF6E1/2021	2021-09-27	Europe	United Kingdom	Lighthouse Lab in Alderley Park	Wellcome Sanger Institute for the COVID-19 Genomics UK (COG-UK) Consortium	Jacquelyn Wynn et al
EPI_ISL_4764517	England/ALDP-1FAF70C/2021	2021-09-27	Europe	United Kingdom	Lighthouse Lab in Alderley Park	Wellcome Sanger Institute for the COVID-19 Genomics UK (COG-UK) Consortium	Jacquelyn Wynn et al
EPI_ISL_4764619	England/ALDP-1FAF71B/2021	2021-09-27	Europe	United Kingdom	Lighthouse Lab in Alderley Park	Wellcome Sanger Institute for the COVID-19 Genomics UK (COG-UK) Consortium	Jacquelyn Wynn et al
EPI_ISL_4764664	England/ALDP-1FAF739/2021	2021-09-27	Europe	United Kingdom	Lighthouse Lab in Alderley Park	Wellcome Sanger Institute for the COVID-19 Genomics UK (COG-UK) Consortium	Jacquelyn Wynn et al
EPI_ISL_4764512	England/ALDP-1FAF748/2021	2021-09-27	Europe	United Kingdom	Lighthouse Lab in Alderley Park	Wellcome Sanger Institute for the COVID-19 Genomics UK (COG-UK) Consortium	Jacquelyn Wynn et al
EPI_ISL_4764477	England/ALDP-1FAF757/2021	2021-09-27	Europe	United Kingdom	Lighthouse Lab in Alderley Park	Wellcome Sanger Institute for the COVID-19 Genomics UK (COG-UK) Consortium	Jacquelyn Wynn et al
EPI_ISL_4764470	England/ALDP-1FAF766/2021	2021-09-27	Europe	United Kingdom	Lighthouse Lab in Alderley Park	Wellcome Sanger Institute for the COVID-19 Genomics UK (COG-UK) Consortium	Jacquelyn Wynn et al
EPI_ISL_4764606	England/ALDP-1FAF775/2021	2021-09-27	Europe	United Kingdom	Lighthouse Lab in Alderley Park	Wellcome Sanger Institute for the COVID-19 Genomics UK (COG-UK) Consortium	Jacquelyn Wynn et al
EPI_ISL_4764576	England/ALDP-1FAF784/2021	2021-09-27	Europe	United Kingdom	Lighthouse Lab in Alderley Park	Wellcome Sanger Institute for the COVID-19 Genomics UK (COG-UK) Consortium	Jacquelyn Wynn et al
EPI_ISL_4764475	England/ALDP-1FAF7A2/2021	2021-09-26	Europe	United Kingdom	Lighthouse Lab in Alderley Park	Wellcome Sanger Institute for the COVID-19 Genomics UK (COG-UK) Consortium	Jacquelyn Wynn et al
EPI_ISL_4764790	England/ALDP-1FAF7B1/2021	2021-09-27	Europe	United Kingdom	Lighthouse Lab in Alderley Park	Wellcome Sanger Institute for the COVID-19 Genomics UK (COG-UK) Consortium	Jacquelyn Wynn et al
EPI_ISL_4764783	England/ALDP-1FAF7C0/2021	2021-09-26	Europe	United Kingdom	Lighthouse Lab in Alderley Park	Wellcome Sanger Institute for the COVID-19 Genomics UK (COG-UK) Consortium	Jacquelyn Wynn et al
EPI_ISL_4764711	England/ALDP-1FAF7DF/2021	2021-09-27	Europe	United Kingdom	Lighthouse Lab in Alderley Park	Wellcome Sanger Institute for the COVID-19 Genomics UK (COG-UK) Consortium	Jacquelyn Wynn et al
EPI_ISL_4764689	England/ALDP-1FAF7EE/2021	2021-09-27	Europe	United Kingdom	Lighthouse Lab in Alderley Park	Wellcome Sanger Institute for the COVID-19 Genomics UK (COG-UK) Consortium	Jacquelyn Wynn et al
EPI_ISL_4764582	England/ALDP-1FAF809/2021	2021-09-27	Europe	United Kingdom	Lighthouse Lab in Alderley Park	Wellcome Sanger Institute for the COVID-19 Genomics UK (COG-UK) Consortium	Jacquelyn Wynn et al
EPI_ISL_4764680	England/ALDP-1FAF827/2021	2021-09-25	Europe	United Kingdom	Lighthouse Lab in Alderley Park	Wellcome Sanger Institute for the COVID-19 Genomics UK (COG-UK) Consortium	Jacquelyn Wynn et al
EPI_ISL_4764644	England/ALDP-1FAF845/2021	2021-09-27	Europe	United Kingdom	Lighthouse Lab in Alderley Park	Wellcome Sanger Institute for the COVID-19 Genomics UK (COG-UK) Consortium	Jacquelyn Wynn et al
EPI_ISL_4764529	England/ALDP-1FAF863/2021	2021-09-27	Europe	United Kingdom	Lighthouse Lab in Alderley Park	Wellcome Sanger Institute for the COVID-19 Genomics UK (COG-UK) Consortium	Jacquelyn Wynn et al
EPI_ISL_4764726	England/ALDP-1FAF881/2021	2021-09-25	Europe	United Kingdom	Lighthouse Lab in Alderley Park	Wellcome Sanger Institute for the COVID-19 Genomics UK (COG-UK) Consortium	Jacquelyn Wynn et al
EPI_ISL_4764533	England/ALDP-1FAF8AF/2021	2021-09-25	Europe	United Kingdom	Lighthouse Lab in Alderley Park	Wellcome Sanger Institute for the COVID-19 Genomics UK (COG-UK) Consortium	Jacquelyn Wynn et al
EPI_ISL_4764525	England/ALDP-1FAF8BE/2021	2021-09-24	Europe	United Kingdom	Lighthouse Lab in Alderley Park	Wellcome Sanger Institute for the COVID-19 Genomics UK (COG-UK) Consortium	Jacquelyn Wynn et al
EPI_ISL_4764483	England/ALDP-1FAF8DC/2021	2021-09-27	Europe	United Kingdom	Lighthouse Lab in Alderley Park	Wellcome Sanger Institute for the COVID-19 Genomics UK (COG-UK) Consortium	Jacquelyn Wynn et al
EPI_ISL_4764581	England/ALDP-1FAF906/2021	2021-09-26	Europe	United Kingdom	Lighthouse Lab in Alderley Park	Wellcome Sanger Institute for the COVID-19 Genomics UK (COG-UK) Consortium	Jacquelyn Wynn et al
EPI_ISL_4764549	England/ALDP-1FAF915/2021	2021-09-27	Europe	United Kingdom	Lighthouse Lab in Alderley Park	Wellcome Sanger Institute for the COVID-19 Genomics UK (COG-UK) Consortium	Jacquelyn Wynn et al
EPI_ISL_4764728	England/ALDP-1FAF924/2021	2021-09-27	Europe	United Kingdom	Lighthouse Lab in Alderley Park	Wellcome Sanger Institute for the COVID-19 Genomics UK (COG-UK) Consortium	Jacquelyn Wynn et al
EPI_ISL_4764513	England/ALDP-1FAF942/2021	2021-09-27	Europe	United Kingdom	Lighthouse Lab in Alderley Park	Wellcome Sanger Institute for the COVID-19 Genomics UK (COG-UK) Consortium	Jacquelyn Wynn et al
EPI_ISL_4764597	England/ALDP-1FAF951/2021	2021-09-25	Europe	United Kingdom	Lighthouse Lab in Alderley Park	Wellcome Sanger Institute for the COVID-19 Genomics UK (COG-UK) Consortium	Jacquelyn Wynn et al
EPI_ISL_4764611	England/ALDP-1FAF97F/2021	2021-09-25	Europe	United Kingdom	Lighthouse Lab in Alderley Park	Wellcome Sanger Institute for the COVID-19 Genomics UK (COG-UK) Consortium	Jacquelyn Wynn et al
EPI_ISL_4764466	England/ALDP-1FAF98E/2021	2021-09-24	Europe	United Kingdom	Lighthouse Lab in Alderley Park	Wellcome Sanger Institute for the COVID-19 Genomics UK (COG-UK) Consortium	Jacquelyn Wynn et al
EPI_ISL_4764767	England/ALDP-1FAF99D/2021	2021-09-25	Europe	United Kingdom	Lighthouse Lab in Alderley Park	Wellcome Sanger Institute for the COVID-19 Genomics UK (COG-UK) Consortium	Jacquelyn Wynn et al
EPI_ISL_4764782	England/ALDP-1FAF9E8/2021	2021-09-27	Europe	United Kingdom	Lighthouse Lab in Alderley Park	Wellcome Sanger Institute for the COVID-19 Genomics UK (COG-UK) Consortium	Jacquelyn Wynn et al
EPI_ISL_4764742	England/ALDP-1FAF9F7/2021	2021-09-27	Europe	United Kingdom	Lighthouse Lab in Alderley Park	Wellcome Sanger Institute for the COVID-19 Genomics UK (COG-UK) Consortium	Jacquelyn Wynn et al
EPI_ISL_4764552	England/ALDP-1FAFA12/2021	2021-09-27	Europe	United Kingdom	Lighthouse Lab in Alderley Park	Wellcome Sanger Institute for the COVID-19 Genomics UK (COG-UK) Consortium	Jacquelyn Wynn et al
EPI_ISL_4764598	England/ALDP-1FAFA21/2021	2021-09-27	Europe	United Kingdom	Lighthouse Lab in Alderley Park	Wellcome Sanger Institute for the COVID-19 Genomics UK (COG-UK) Consortium	Jacquelyn Wynn et al
EPI_ISL_4764502	England/ALDP-1FAFA5E/2021	2021-09-27	Europe	United Kingdom	Lighthouse Lab in Alderley Park	Wellcome Sanger Institute for the COVID-19 Genomics UK (COG-UK) Consortium	Jacquelyn Wynn et al
EPI_ISL_4764514	England/ALDP-1FAFA6D/2021	2021-09-24	Europe	United Kingdom	Lighthouse Lab in Alderley Park	Wellcome Sanger Institute for the COVID-19 Genomics UK (COG-UK) Consortium	Jacquelyn Wynn et al
EPI_ISL_4764572	England/ALDP-1FAFA7C/2021	2021-09-23	Europe	United Kingdom	Lighthouse Lab in Alderley Park	Wellcome Sanger Institute for the COVID-19 Genomics UK (COG-UK) Consortium	Jacquelyn Wynn et al
EPI_ISL_4764791	England/ALDP-1FAFA8B/2021	2021-09-25	Europe	United Kingdom	Lighthouse Lab in Alderley Park	Wellcome Sanger Institute for the COVID-19 Genomics UK (COG-UK) Consortium	Jacquelyn Wynn et al
EPI_ISL_4764522	England/ALDP-1FAFA9A/2021	2021-09-27	Europe	United Kingdom	Lighthouse Lab in Alderley Park	Wellcome Sanger Institute for the COVID-19 Genomics UK (COG-UK) Consortium	Jacquelyn Wynn et al
EPI_ISL_4764506	England/ALDP-1FAFAA9/2021	2021-09-27	Europe	United Kingdom	Lighthouse Lab in Alderley Park	Wellcome Sanger Institute for the COVID-19 Genomics UK (COG-UK) Consortium	Jacquelyn Wynn et al
EPI_ISL_4764770	England/ALDP-1FAFAB8/2021	2021-09-24	Europe	United Kingdom	Lighthouse Lab in Alderley Park	Wellcome Sanger Institute for the COVID-19 Genomics UK (COG-UK) Consortium	Jacquelyn Wynn et al
EPI_ISL_4764758	England/ALDP-1FAFAC7/2021	2021-09-25	Europe	United Kingdom	Lighthouse Lab in Alderley Park	Wellcome Sanger Institute for the COVID-19 Genomics UK (COG-UK) Consortium	Jacquelyn Wynn et al
EPI_ISL_4764769	England/ALDP-1FAFAF4/2021	2021-09-26	Europe	United Kingdom	Lighthouse Lab in Alderley Park	Wellcome Sanger Institute for the COVID-19 Genomics UK (COG-UK) Consortium	Jacquelyn Wynn et al
EPI_ISL_4764518	England/ALDP-1FAFB00/2021	2021-09-24	Europe	United Kingdom	Lighthouse Lab in Alderley Park	Wellcome Sanger Institute for the COVID-19 Genomics UK (COG-UK) Consortium	Jacquelyn Wynn et al
EPI_ISL_4764531	England/ALDP-1FAFB1F/2021	2021-09-24	Europe	United Kingdom	Lighthouse Lab in Alderley Park	Wellcome Sanger Institute for the COVID-19 Genomics UK (COG-UK) Consortium	Jacquelyn Wynn et al
EPI_ISL_4764523	England/ALDP-1FAFB2E/2021	2021-09-24	Europe	United Kingdom	Lighthouse Lab in Alderley Park	Wellcome Sanger Institute for the COVID-19 Genomics UK (COG-UK) Consortium	Jacquelyn Wynn et al
EPI_ISL_4764735	England/ALDP-1FAFB3D/2021	2021-09-25	Europe	United Kingdom	Lighthouse Lab in Alderley Park	Wellcome Sanger Institute for the COVID-19 Genomics UK (COG-UK) Consortium	Jacquelyn Wynn et al
EPI_ISL_4764507	England/ALDP-1FAFB4C/2021	2021-09-25	Europe	United Kingdom	Lighthouse Lab in Alderley Park	Wellcome Sanger Institute for the COVID-19 Genomics UK (COG-UK) Consortium	Jacquelyn Wynn et al
EPI_ISL_4764755	England/ALDP-1FAFB5B/2021	2021-09-27	Europe	United Kingdom	Lighthouse Lab in Alderley Park	Wellcome Sanger Institute for the COVID-19 Genomics UK (COG-UK) Consortium	Jacquelyn Wynn et al
EPI_ISL_4764673	England/ALDP-1FAFB79/2021	2021-09-24	Europe	United Kingdom	Lighthouse Lab in Alderley Park	Wellcome Sanger Institute for the COVID-19 Genomics UK (COG-UK) Consortium	Jacquelyn Wynn et al
EPI_ISL_4764580	England/ALDP-1FAFBA6/2021	2021-09-27	Europe	United Kingdom	Lighthouse Lab in Alderley Park	Wellcome Sanger Institute for the COVID-19 Genomics UK (COG-UK) Consortium	Jacquelyn Wynn et al
EPI_ISL_4764469	England/ALDP-1FAFBB5/2021	2021-09-25	Europe	United Kingdom	Lighthouse Lab in Alderley Park	Wellcome Sanger Institute for the COVID-19 Genomics UK (COG-UK) Consortium	Jacquelyn Wynn et al
EPI_ISL_4764681	England/ALDP-1FAFBE2/2021	2021-09-27	Europe	United Kingdom	Lighthouse Lab in Alderley Park	Wellcome Sanger Institute for the COVID-19 Genomics UK (COG-UK) Consortium	Jacquelyn Wynn et al
EPI_ISL_4764749	England/ALDP-1FAFC2B/2021	2021-09-26	Europe	United Kingdom	Lighthouse Lab in Alderley Park	Wellcome Sanger Institute for the COVID-19 Genomics UK (COG-UK) Consortium	Jacquelyn Wynn et al
EPI_ISL_4764573	England/ALDP-1FAFC3A/2021	2021-09-24	Europe	United Kingdom	Lighthouse Lab in Alderley Park	Wellcome Sanger Institute for the COVID-19 Genomics UK (COG-UK) Consortium	Jacquelyn Wynn et al
EPI_ISL_4764651	England/ALDP-1FAFC58/2021	2021-09-25	Europe	United Kingdom	Lighthouse Lab in Alderley Park	Wellcome Sanger Institute for the COVID-19 Genomics UK (COG-UK) Consortium	Jacquelyn Wynn et al
EPI_ISL_4764737	England/ALDP-1FAFC67/2021	2021-09-27	Europe	United Kingdom	Lighthouse Lab in Alderley Park	Wellcome Sanger Institute for the COVID-19 Genomics UK (COG-UK) Consortium	Jacquelyn Wynn et al
EPI_ISL_4764690	England/ALDP-1FAFC76/2021	2021-09-27	Europe	United Kingdom	Lighthouse Lab in Alderley Park	Wellcome Sanger Institute for the COVID-19 Genomics UK (COG-UK) Consortium	Jacquelyn Wynn et al
EPI_ISL_4764540	England/ALDP-1FAFCA3/2021	2021-09-27	Europe	United Kingdom	Lighthouse Lab in Alderley Park	Wellcome Sanger Institute for the COVID-19 Genomics UK (COG-UK) Consortium	Jacquelyn Wynn et al
EPI_ISL_4764804	England/ALDP-1FB089C/2021	2021-09-27	Europe	United Kingdom	Lighthouse Lab in Alderley Park	Wellcome Sanger Institute for the COVID-19 Genomics UK (COG-UK) Consortium	Jacquelyn Wynn et al
EPI_ISL_4765150	England/ALDP-1FB08C9/2021	2021-09-26	Europe	United Kingdom	Lighthouse Lab in Alderley Park	Wellcome Sanger Institute for the COVID-19 Genomics UK (COG-UK) Consortium	Jacquelyn Wynn et al
EPI_ISL_4765054	England/ALDP-1FB08D8/2021	2021-09-27	Europe	United Kingdom	Lighthouse Lab in Alderley Park	Wellcome Sanger Institute for the COVID-19 Genomics UK (COG-UK) Consortium	Jacquelyn Wynn et al
EPI_ISL_4765079	England/ALDP-1FB08E7/2021	2021-09-27	Europe	United Kingdom	Lighthouse Lab in Alderley Park	Wellcome Sanger Institute for the COVID-19 Genomics UK (COG-UK) Consortium	Jacquelyn Wynn et al
EPI_ISL_4764960	England/ALDP-1FB08F6/2021	2021-09-26	Europe	United Kingdom	Lighthouse Lab in Alderley Park	Wellcome Sanger Institute for the COVID-19 Genomics UK (COG-UK) Consortium	Jacquelyn Wynn et al
EPI_ISL_4764927	England/ALDP-1FB0902/2021	2021-09-26	Europe	United Kingdom	Lighthouse Lab in Alderley Park	Wellcome Sanger Institute for the COVID-19 Genomics UK (COG-UK) Consortium	Jacquelyn Wynn et al
EPI_ISL_4765034	England/ALDP-1FB0911/2021	2021-09-28	Europe	United Kingdom	Lighthouse Lab in Alderley Park	Wellcome Sanger Institute for the COVID-19 Genomics UK (COG-UK) Consortium	Jacquelyn Wynn et al
EPI_ISL_4765123	England/ALDP-1FB0920/2021	2021-09-27	Europe	United Kingdom	Lighthouse Lab in Alderley Park	Wellcome Sanger Institute for the COVID-19 Genomics UK (COG-UK) Consortium	Jacquelyn Wynn et al
EPI_ISL_4765136	England/ALDP-1FB094E/2021	2021-09-28	Europe	United Kingdom	Lighthouse Lab in Alderley Park	Wellcome Sanger Institute for the COVID-19 Genomics UK (COG-UK) Consortium	Jacquelyn Wynn et al
EPI_ISL_4764976	England/ALDP-1FB095D/2021	2021-09-27	Europe	United Kingdom	Lighthouse Lab in Alderley Park	Wellcome Sanger Institute for the COVID-19 Genomics UK (COG-UK) Consortium	Jacquelyn Wynn et al
EPI_ISL_4765099	England/ALDP-1FB097B/2021	2021-09-27	Europe	United Kingdom	Lighthouse Lab in Alderley Park	Wellcome Sanger Institute for the COVID-19 Genomics UK (COG-UK) Consortium	Jacquelyn Wynn et al
EPI_ISL_4764913	England/ALDP-1FB0999/2021	2021-09-27	Europe	United Kingdom	Lighthouse Lab in Alderley Park	Wellcome Sanger Institute for the COVID-19 Genomics UK (COG-UK) Consortium	Jacquelyn Wynn et al
EPI_ISL_4764950	England/ALDP-1FB09A8/2021	2021-09-27	Europe	United Kingdom	Lighthouse Lab in Alderley Park	Wellcome Sanger Institute for the COVID-19 Genomics UK (COG-UK) Consortium	Jacquelyn Wynn et al
EPI_ISL_4764954	England/ALDP-1FB09E4/2021	2021-09-27	Europe	United Kingdom	Lighthouse Lab in Alderley Park	Wellcome Sanger Institute for the COVID-19 Genomics UK (COG-UK) Consortium	Jacquelyn Wynn et al
EPI_ISL_4765039	England/ALDP-1FB09F3/2021	2021-09-27	Europe	United Kingdom	Lighthouse Lab in Alderley Park	Wellcome Sanger Institute for the COVID-19 Genomics UK (COG-UK) Consortium	Jacquelyn Wynn et al
EPI_ISL_4764973	England/ALDP-1FB0A0F/2021	2021-09-27	Europe	United Kingdom	Lighthouse Lab in Alderley Park	Wellcome Sanger Institute for the COVID-19 Genomics UK (COG-UK) Consortium	Jacquelyn Wynn et al
EPI_ISL_4764838	England/ALDP-1FB0A2D/2021	2021-09-27	Europe	United Kingdom	Lighthouse Lab in Alderley Park	Wellcome Sanger Institute for the COVID-19 Genomics UK (COG-UK) Consortium	Jacquelyn Wynn et al
EPI_ISL_4764982	England/ALDP-1FB0A3C/2021	2021-09-27	Europe	United Kingdom	Lighthouse Lab in Alderley Park	Wellcome Sanger Institute for the COVID-19 Genomics UK (COG-UK) Consortium	Jacquelyn Wynn et al
EPI_ISL_4765108	England/ALDP-1FB0A4B/2021	2021-09-27	Europe	United Kingdom	Lighthouse Lab in Alderley Park	Wellcome Sanger Institute for the COVID-19 Genomics UK (COG-UK) Consortium	Jacquelyn Wynn et al
EPI_ISL_4764985	England/ALDP-1FB0A5A/2021	2021-09-27	Europe	United Kingdom	Lighthouse Lab in Alderley Park	Wellcome Sanger Institute for the COVID-19 Genomics UK (COG-UK) Consortium	Jacquelyn Wynn et al
EPI_ISL_4764814	England/ALDP-1FB0A69/2021	2021-09-27	Europe	United Kingdom	Lighthouse Lab in Alderley Park	Wellcome Sanger Institute for the COVID-19 Genomics UK (COG-UK) Consortium	Jacquelyn Wynn et al
EPI_ISL_4764824	England/ALDP-1FB0A78/2021	2021-09-28	Europe	United Kingdom	Lighthouse Lab in Alderley Park	Wellcome Sanger Institute for the COVID-19 Genomics UK (COG-UK) Consortium	Jacquelyn Wynn et al
EPI_ISL_4765040	England/ALDP-1FB0A87/2021	2021-09-27	Europe	United Kingdom	Lighthouse Lab in Alderley Park	Wellcome Sanger Institute for the COVID-19 Genomics UK (COG-UK) Consortium	Jacquelyn Wynn et al
EPI_ISL_4765087	England/ALDP-1FB0AA5/2021	2021-09-27	Europe	United Kingdom	Lighthouse Lab in Alderley Park	Wellcome Sanger Institute for the COVID-19 Genomics UK (COG-UK) Consortium	Jacquelyn Wynn et al
EPI_ISL_4765062	England/ALDP-1FB0AB4/2021	2021-09-27	Europe	United Kingdom	Lighthouse Lab in Alderley Park	Wellcome Sanger Institute for the COVID-19 Genomics UK (COG-UK) Consortium	Jacquelyn Wynn et al
EPI_ISL_4764807	England/ALDP-1FB0AC3/2021	2021-09-27	Europe	United Kingdom	Lighthouse Lab in Alderley Park	Wellcome Sanger Institute for the COVID-19 Genomics UK (COG-UK) Consortium	Jacquelyn Wynn et al
EPI_ISL_4764894	England/ALDP-1FB0AD2/2021	2021-09-27	Europe	United Kingdom	Lighthouse Lab in Alderley Park	Wellcome Sanger Institute for the COVID-19 Genomics UK (COG-UK) Consortium	Jacquelyn Wynn et al
EPI_ISL_4765077	England/ALDP-1FB0AF0/2021	2021-09-27	Europe	United Kingdom	Lighthouse Lab in Alderley Park	Wellcome Sanger Institute for the COVID-19 Genomics UK (COG-UK) Consortium	Jacquelyn Wynn et al
EPI_ISL_4764856	England/ALDP-1FB0B1B/2021	2021-09-27	Europe	United Kingdom	Lighthouse Lab in Alderley Park	Wellcome Sanger Institute for the COVID-19 Genomics UK (COG-UK) Consortium	Jacquelyn Wynn et al
EPI_ISL_4764951	England/ALDP-1FB0B2A/2021	2021-09-27	Europe	United Kingdom	Lighthouse Lab in Alderley Park	Wellcome Sanger Institute for the COVID-19 Genomics UK (COG-UK) Consortium	Jacquelyn Wynn et al
EPI_ISL_4764882	England/ALDP-1FB0B48/2021	2021-09-27	Europe	United Kingdom	Lighthouse Lab in Alderley Park	Wellcome Sanger Institute for the COVID-19 Genomics UK (COG-UK) Consortium	Jacquelyn Wynn et al
EPI_ISL_4765122	England/ALDP-1FB0B57/2021	2021-09-27	Europe	United Kingdom	Lighthouse Lab in Alderley Park	Wellcome Sanger Institute for the COVID-19 Genomics UK (COG-UK) Consortium	Jacquelyn Wynn et al
EPI_ISL_4764886	England/ALDP-1FB0B75/2021	2021-09-27	Europe	United Kingdom	Lighthouse Lab in Alderley Park	Wellcome Sanger Institute for the COVID-19 Genomics UK (COG-UK) Consortium	Jacquelyn Wynn et al
EPI_ISL_4764835	England/ALDP-1FB0B84/2021	2021-09-27	Europe	United Kingdom	Lighthouse Lab in Alderley Park	Wellcome Sanger Institute for the COVID-19 Genomics UK (COG-UK) Consortium	Jacquelyn Wynn et al
EPI_ISL_4764923	England/ALDP-1FB0B93/2021	2021-09-27	Europe	United Kingdom	Lighthouse Lab in Alderley Park	Wellcome Sanger Institute for the COVID-19 Genomics UK (COG-UK) Consortium	Jacquelyn Wynn et al
EPI_ISL_4765056	England/ALDP-1FB0BA2/2021	2021-09-27	Europe	United Kingdom	Lighthouse Lab in Alderley Park	Wellcome Sanger Institute for the COVID-19 Genomics UK (COG-UK) Consortium	Jacquelyn Wynn et al
EPI_ISL_4764803	England/ALDP-1FB0BB1/2021	2021-09-27	Europe	United Kingdom	Lighthouse Lab in Alderley Park	Wellcome Sanger Institute for the COVID-19 Genomics UK (COG-UK) Consortium	Jacquelyn Wynn et al
EPI_ISL_4764980	England/ALDP-1FB0BC0/2021	2021-09-25	Europe	United Kingdom	Lighthouse Lab in Alderley Park	Wellcome Sanger Institute for the COVID-19 Genomics UK (COG-UK) Consortium	Jacquelyn Wynn et al
EPI_ISL_4765026	England/ALDP-1FB0BDF/2021	2021-09-27	Europe	United Kingdom	Lighthouse Lab in Alderley Park	Wellcome Sanger Institute for the COVID-19 Genomics UK (COG-UK) Consortium	Jacquelyn Wynn et al
EPI_ISL_4764817	England/ALDP-1FB0BFD/2021	2021-09-27	Europe	United Kingdom	Lighthouse Lab in Alderley Park	Wellcome Sanger Institute for the COVID-19 Genomics UK (COG-UK) Consortium	Jacquelyn Wynn et al
EPI_ISL_4764922	England/ALDP-1FB0C09/2021	2021-09-27	Europe	United Kingdom	Lighthouse Lab in Alderley Park	Wellcome Sanger Institute for the COVID-19 Genomics UK (COG-UK) Consortium	Jacquelyn Wynn et al
EPI_ISL_4765112	England/ALDP-1FB0C18/2021	2021-09-27	Europe	United Kingdom	Lighthouse Lab in Alderley Park	Wellcome Sanger Institute for the COVID-19 Genomics UK (COG-UK) Consortium	Jacquelyn Wynn et al
EPI_ISL_4764977	England/ALDP-1FB0C27/2021	2021-09-27	Europe	United Kingdom	Lighthouse Lab in Alderley Park	Wellcome Sanger Institute for the COVID-19 Genomics UK (COG-UK) Consortium	Jacquelyn Wynn et al
EPI_ISL_4765006	England/ALDP-1FB0C36/2021	2021-09-27	Europe	United Kingdom	Lighthouse Lab in Alderley Park	Wellcome Sanger Institute for the COVID-19 Genomics UK (COG-UK) Consortium	Jacquelyn Wynn et al
EPI_ISL_4765059	England/ALDP-1FB0C45/2021	2021-09-27	Europe	United Kingdom	Lighthouse Lab in Alderley Park	Wellcome Sanger Institute for the COVID-19 Genomics UK (COG-UK) Consortium	Jacquelyn Wynn et al
EPI_ISL_4765066	England/ALDP-1FB0C54/2021	2021-09-27	Europe	United Kingdom	Lighthouse Lab in Alderley Park	Wellcome Sanger Institute for the COVID-19 Genomics UK (COG-UK) Consortium	Jacquelyn Wynn et al
EPI_ISL_4764830	England/ALDP-1FB0C81/2021	2021-09-28	Europe	United Kingdom	Lighthouse Lab in Alderley Park	Wellcome Sanger Institute for the COVID-19 Genomics UK (COG-UK) Consortium	Jacquelyn Wynn et al
EPI_ISL_4764843	England/ALDP-1FB0C90/2021	2021-09-27	Europe	United Kingdom	Lighthouse Lab in Alderley Park	Wellcome Sanger Institute for the COVID-19 Genomics UK (COG-UK) Consortium	Jacquelyn Wynn et al
EPI_ISL_4765083	England/ALDP-1FB0CAF/2021	2021-09-27	Europe	United Kingdom	Lighthouse Lab in Alderley Park	Wellcome Sanger Institute for the COVID-19 Genomics UK (COG-UK) Consortium	Jacquelyn Wynn et al
EPI_ISL_4765094	England/ALDP-1FB0CBE/2021	2021-09-27	Europe	United Kingdom	Lighthouse Lab in Alderley Park	Wellcome Sanger Institute for the COVID-19 Genomics UK (COG-UK) Consortium	Jacquelyn Wynn et al
EPI_ISL_4765021	England/ALDP-1FB0CCD/2021	2021-09-27	Europe	United Kingdom	Lighthouse Lab in Alderley Park	Wellcome Sanger Institute for the COVID-19 Genomics UK (COG-UK) Consortium	Jacquelyn Wynn et al
EPI_ISL_4765128	England/ALDP-1FB0CDC/2021	2021-09-27	Europe	United Kingdom	Lighthouse Lab in Alderley Park	Wellcome Sanger Institute for the COVID-19 Genomics UK (COG-UK) Consortium	Jacquelyn Wynn et al
EPI_ISL_4765063	England/ALDP-1FB0CEB/2021	2021-09-27	Europe	United Kingdom	Lighthouse Lab in Alderley Park	Wellcome Sanger Institute for the COVID-19 Genomics UK (COG-UK) Consortium	Jacquelyn Wynn et al
EPI_ISL_4764898	England/ALDP-1FB0D15/2021	2021-09-27	Europe	United Kingdom	Lighthouse Lab in Alderley Park	Wellcome Sanger Institute for the COVID-19 Genomics UK (COG-UK) Consortium	Jacquelyn Wynn et al
EPI_ISL_4765016	England/ALDP-1FB0D24/2021	2021-09-27	Europe	United Kingdom	Lighthouse Lab in Alderley Park	Wellcome Sanger Institute for the COVID-19 Genomics UK (COG-UK) Consortium	Jacquelyn Wynn et al
EPI_ISL_4764926	England/ALDP-1FB0D33/2021	2021-09-27	Europe	United Kingdom	Lighthouse Lab in Alderley Park	Wellcome Sanger Institute for the COVID-19 Genomics UK (COG-UK) Consortium	Jacquelyn Wynn et al
EPI_ISL_4764989	England/ALDP-1FB0D42/2021	2021-09-26	Europe	United Kingdom	Lighthouse Lab in Alderley Park	Wellcome Sanger Institute for the COVID-19 Genomics UK (COG-UK) Consortium	Jacquelyn Wynn et al
EPI_ISL_4764947	England/ALDP-1FB0D51/2021	2021-09-26	Europe	United Kingdom	Lighthouse Lab in Alderley Park	Wellcome Sanger Institute for the COVID-19 Genomics UK (COG-UK) Consortium	Jacquelyn Wynn et al
EPI_ISL_4765047	England/ALDP-1FB0D8E/2021	2021-09-27	Europe	United Kingdom	Lighthouse Lab in Alderley Park	Wellcome Sanger Institute for the COVID-19 Genomics UK (COG-UK) Consortium	Jacquelyn Wynn et al
EPI_ISL_4765065	England/ALDP-1FB0DBB/2021	2021-09-27	Europe	United Kingdom	Lighthouse Lab in Alderley Park	Wellcome Sanger Institute for the COVID-19 Genomics UK (COG-UK) Consortium	Jacquelyn Wynn et al
EPI_ISL_4765008	England/ALDP-1FB0DF7/2021	2021-09-27	Europe	United Kingdom	Lighthouse Lab in Alderley Park	Wellcome Sanger Institute for the COVID-19 Genomics UK (COG-UK) Consortium	Jacquelyn Wynn et al
EPI_ISL_4764826	England/ALDP-1FB0E03/2021	2021-09-23	Europe	United Kingdom	Lighthouse Lab in Alderley Park	Wellcome Sanger Institute for the COVID-19 Genomics UK (COG-UK) Consortium	Jacquelyn Wynn et al
EPI_ISL_4764995	England/ALDP-1FB0E12/2021	2021-09-27	Europe	United Kingdom	Lighthouse Lab in Alderley Park	Wellcome Sanger Institute for the COVID-19 Genomics UK (COG-UK) Consortium	Jacquelyn Wynn et al
EPI_ISL_4764859	England/ALDP-1FB0E21/2021	2021-09-27	Europe	United Kingdom	Lighthouse Lab in Alderley Park	Wellcome Sanger Institute for the COVID-19 Genomics UK (COG-UK) Consortium	Jacquelyn Wynn et al
EPI_ISL_4765120	England/ALDP-1FB0E4F/2021	2021-09-27	Europe	United Kingdom	Lighthouse Lab in Alderley Park	Wellcome Sanger Institute for the COVID-19 Genomics UK (COG-UK) Consortium	Jacquelyn Wynn et al
EPI_ISL_4869455	England/ALDP-1FB144C/2021	2021-09-27	Europe	United Kingdom	Lighthouse Lab in Alderley Park	Wellcome Sanger Institute for the COVID-19 Genomics UK (COG-UK) Consortium	Jacquelyn Wynn et al
EPI_ISL_4869228	England/ALDP-1FB145B/2021	2021-09-27	Europe	United Kingdom	Lighthouse Lab in Alderley Park	Wellcome Sanger Institute for the COVID-19 Genomics UK (COG-UK) Consortium	Jacquelyn Wynn et al
EPI_ISL_4867834	England/ALDP-1FB1479/2021	2021-09-27	Europe	United Kingdom	Lighthouse Lab in Alderley Park	Wellcome Sanger Institute for the COVID-19 Genomics UK (COG-UK) Consortium	Jacquelyn Wynn et al
EPI_ISL_4869305	England/ALDP-1FB1488/2021	2021-09-27	Europe	United Kingdom	Lighthouse Lab in Alderley Park	Wellcome Sanger Institute for the COVID-19 Genomics UK (COG-UK) Consortium	Jacquelyn Wynn et al
EPI_ISL_4868660	England/ALDP-1FB1497/2021	2021-09-27	Europe	United Kingdom	Lighthouse Lab in Alderley Park	Wellcome Sanger Institute for the COVID-19 Genomics UK (COG-UK) Consortium	Jacquelyn Wynn et al
EPI_ISL_4867844	England/ALDP-1FB14A6/2021	2021-09-27	Europe	United Kingdom	Lighthouse Lab in Alderley Park	Wellcome Sanger Institute for the COVID-19 Genomics UK (COG-UK) Consortium	Jacquelyn Wynn et al
EPI_ISL_4869501	England/ALDP-1FB14B5/2021	2021-09-27	Europe	United Kingdom	Lighthouse Lab in Alderley Park	Wellcome Sanger Institute for the COVID-19 Genomics UK (COG-UK) Consortium	Jacquelyn Wynn et al
EPI_ISL_4869256	England/ALDP-1FB14C4/2021	2021-09-27	Europe	United Kingdom	Lighthouse Lab in Alderley Park	Wellcome Sanger Institute for the COVID-19 Genomics UK (COG-UK) Consortium	Jacquelyn Wynn et al
EPI_ISL_4868320	England/ALDP-1FB14E2/2021	2021-09-27	Europe	United Kingdom	Lighthouse Lab in Alderley Park	Wellcome Sanger Institute for the COVID-19 Genomics UK (COG-UK) Consortium	Jacquelyn Wynn et al
EPI_ISL_4869403	England/ALDP-1FB14F1/2021	2021-09-27	Europe	United Kingdom	Lighthouse Lab in Alderley Park	Wellcome Sanger Institute for the COVID-19 Genomics UK (COG-UK) Consortium	Jacquelyn Wynn et al
EPI_ISL_4867850	England/ALDP-1FB150D/2021	2021-09-27	Europe	United Kingdom	Lighthouse Lab in Alderley Park	Wellcome Sanger Institute for the COVID-19 Genomics UK (COG-UK) Consortium	Jacquelyn Wynn et al
EPI_ISL_4867929	England/ALDP-1FB152B/2021	2021-09-27	Europe	United Kingdom	Lighthouse Lab in Alderley Park	Wellcome Sanger Institute for the COVID-19 Genomics UK (COG-UK) Consortium	Jacquelyn Wynn et al
EPI_ISL_4869567	England/ALDP-1FB153A/2021	2021-09-27	Europe	United Kingdom	Lighthouse Lab in Alderley Park	Wellcome Sanger Institute for the COVID-19 Genomics UK (COG-UK) Consortium	Jacquelyn Wynn et al
EPI_ISL_4867793	England/ALDP-1FB1549/2021	2021-09-27	Europe	United Kingdom	Lighthouse Lab in Alderley Park	Wellcome Sanger Institute for the COVID-19 Genomics UK (COG-UK) Consortium	Jacquelyn Wynn et al
EPI_ISL_4869511	England/ALDP-1FB1558/2021	2021-09-27	Europe	United Kingdom	Lighthouse Lab in Alderley Park	Wellcome Sanger Institute for the COVID-19 Genomics UK (COG-UK) Consortium	Jacquelyn Wynn et al
EPI_ISL_4867858	England/ALDP-1FB1567/2021	2021-09-27	Europe	United Kingdom	Lighthouse Lab in Alderley Park	Wellcome Sanger Institute for the COVID-19 Genomics UK (COG-UK) Consortium	Jacquelyn Wynn et al
EPI_ISL_4868887	England/ALDP-1FB1576/2021	2021-09-27	Europe	United Kingdom	Lighthouse Lab in Alderley Park	Wellcome Sanger Institute for the COVID-19 Genomics UK (COG-UK) Consortium	Jacquelyn Wynn et al
EPI_ISL_4868030	England/ALDP-1FB1594/2021	2021-09-27	Europe	United Kingdom	Lighthouse Lab in Alderley Park	Wellcome Sanger Institute for the COVID-19 Genomics UK (COG-UK) Consortium	Jacquelyn Wynn et al
EPI_ISL_4867708	England/ALDP-1FB15C1/2021	2021-09-27	Europe	United Kingdom	Lighthouse Lab in Alderley Park	Wellcome Sanger Institute for the COVID-19 Genomics UK (COG-UK) Consortium	Jacquelyn Wynn et al
EPI_ISL_4868484	England/ALDP-1FB15D0/2021	2021-09-27	Europe	United Kingdom	Lighthouse Lab in Alderley Park	Wellcome Sanger Institute for the COVID-19 Genomics UK (COG-UK) Consortium	Jacquelyn Wynn et al
EPI_ISL_4869429	England/ALDP-1FB15FE/2021	2021-09-27	Europe	United Kingdom	Lighthouse Lab in Alderley Park	Wellcome Sanger Institute for the COVID-19 Genomics UK (COG-UK) Consortium	Jacquelyn Wynn et al
EPI_ISL_4868207	England/ALDP-1FB160A/2021	2021-09-27	Europe	United Kingdom	Lighthouse Lab in Alderley Park	Wellcome Sanger Institute for the COVID-19 Genomics UK (COG-UK) Consortium	Jacquelyn Wynn et al
EPI_ISL_4868540	England/ALDP-1FB1619/2021	2021-09-27	Europe	United Kingdom	Lighthouse Lab in Alderley Park	Wellcome Sanger Institute for the COVID-19 Genomics UK (COG-UK) Consortium	Jacquelyn Wynn et al
EPI_ISL_4867759	England/ALDP-1FB1628/2021	2021-09-27	Europe	United Kingdom	Lighthouse Lab in Alderley Park	Wellcome Sanger Institute for the COVID-19 Genomics UK (COG-UK) Consortium	Jacquelyn Wynn et al
EPI_ISL_4868132	England/ALDP-1FB1637/2021	2021-09-27	Europe	United Kingdom	Lighthouse Lab in Alderley Park	Wellcome Sanger Institute for the COVID-19 Genomics UK (COG-UK) Consortium	Jacquelyn Wynn et al
EPI_ISL_4868222	England/ALDP-1FB1646/2021	2021-09-27	Europe	United Kingdom	Lighthouse Lab in Alderley Park	Wellcome Sanger Institute for the COVID-19 Genomics UK (COG-UK) Consortium	Jacquelyn Wynn et al
EPI_ISL_4869044	England/ALDP-1FB1655/2021	2021-09-27	Europe	United Kingdom	Lighthouse Lab in Alderley Park	Wellcome Sanger Institute for the COVID-19 Genomics UK (COG-UK) Consortium	Jacquelyn Wynn et al
EPI_ISL_4869068	England/ALDP-1FB1673/2021	2021-09-27	Europe	United Kingdom	Lighthouse Lab in Alderley Park	Wellcome Sanger Institute for the COVID-19 Genomics UK (COG-UK) Consortium	Jacquelyn Wynn et al
EPI_ISL_4867981	England/ALDP-1FB1682/2021	2021-09-27	Europe	United Kingdom	Lighthouse Lab in Alderley Park	Wellcome Sanger Institute for the COVID-19 Genomics UK (COG-UK) Consortium	Jacquelyn Wynn et al
EPI_ISL_4867936	England/ALDP-1FB1691/2021	2021-09-27	Europe	United Kingdom	Lighthouse Lab in Alderley Park	Wellcome Sanger Institute for the COVID-19 Genomics UK (COG-UK) Consortium	Jacquelyn Wynn et al
EPI_ISL_4868751	England/ALDP-1FB16A0/2021	2021-09-27	Europe	United Kingdom	Lighthouse Lab in Alderley Park	Wellcome Sanger Institute for the COVID-19 Genomics UK (COG-UK) Consortium	Jacquelyn Wynn et al
EPI_ISL_4869430	England/ALDP-1FB16BF/2021	2021-09-27	Europe	United Kingdom	Lighthouse Lab in Alderley Park	Wellcome Sanger Institute for the COVID-19 Genomics UK (COG-UK) Consortium	Jacquelyn Wynn et al
EPI_ISL_4867802	England/ALDP-1FB16CE/2021	2021-09-27	Europe	United Kingdom	Lighthouse Lab in Alderley Park	Wellcome Sanger Institute for the COVID-19 Genomics UK (COG-UK) Consortium	Jacquelyn Wynn et al
EPI_ISL_4868377	England/ALDP-1FB16DD/2021	2021-09-27	Europe	United Kingdom	Lighthouse Lab in Alderley Park	Wellcome Sanger Institute for the COVID-19 Genomics UK (COG-UK) Consortium	Jacquelyn Wynn et al
EPI_ISL_4867620	England/ALDP-1FB16EC/2021	2021-09-27	Europe	United Kingdom	Lighthouse Lab in Alderley Park	Wellcome Sanger Institute for the COVID-19 Genomics UK (COG-UK) Consortium	Jacquelyn Wynn et al
EPI_ISL_4868693	England/ALDP-1FB16FB/2021	2021-09-26	Europe	United Kingdom	Lighthouse Lab in Alderley Park	Wellcome Sanger Institute for the COVID-19 Genomics UK (COG-UK) Consortium	Jacquelyn Wynn et al
EPI_ISL_4867893	England/ALDP-1FB1707/2021	2021-09-27	Europe	United Kingdom	Lighthouse Lab in Alderley Park	Wellcome Sanger Institute for the COVID-19 Genomics UK (COG-UK) Consortium	Jacquelyn Wynn et al
EPI_ISL_4868378	England/ALDP-1FB1716/2021	2021-09-27	Europe	United Kingdom	Lighthouse Lab in Alderley Park	Wellcome Sanger Institute for the COVID-19 Genomics UK (COG-UK) Consortium	Jacquelyn Wynn et al
EPI_ISL_4867943	England/ALDP-1FB1725/2021	2021-09-27	Europe	United Kingdom	Lighthouse Lab in Alderley Park	Wellcome Sanger Institute for the COVID-19 Genomics UK (COG-UK) Consortium	Jacquelyn Wynn et al
EPI_ISL_4867654	England/ALDP-1FB1734/2021	2021-09-27	Europe	United Kingdom	Lighthouse Lab in Alderley Park	Wellcome Sanger Institute for the COVID-19 Genomics UK (COG-UK) Consortium	Jacquelyn Wynn et al
EPI_ISL_4867830	England/ALDP-1FB1743/2021	2021-09-27	Europe	United Kingdom	Lighthouse Lab in Alderley Park	Wellcome Sanger Institute for the COVID-19 Genomics UK (COG-UK) Consortium	Jacquelyn Wynn et al
EPI_ISL_4869291	England/ALDP-1FB1752/2021	2021-09-27	Europe	United Kingdom	Lighthouse Lab in Alderley Park	Wellcome Sanger Institute for the COVID-19 Genomics UK (COG-UK) Consortium	Jacquelyn Wynn et al
EPI_ISL_4867878	England/ALDP-1FB1761/2021	2021-09-27	Europe	United Kingdom	Lighthouse Lab in Alderley Park	Wellcome Sanger Institute for the COVID-19 Genomics UK (COG-UK) Consortium	Jacquelyn Wynn et al
EPI_ISL_4869117	England/ALDP-1FB179E/2021	2021-09-27	Europe	United Kingdom	Lighthouse Lab in Alderley Park	Wellcome Sanger Institute for the COVID-19 Genomics UK (COG-UK) Consortium	Jacquelyn Wynn et al
EPI_ISL_4867953	England/ALDP-1FB17AD/2021	2021-09-27	Europe	United Kingdom	Lighthouse Lab in Alderley Park	Wellcome Sanger Institute for the COVID-19 Genomics UK (COG-UK) Consortium	Jacquelyn Wynn et al
EPI_ISL_4868950	England/ALDP-1FB17DA/2021	2021-09-27	Europe	United Kingdom	Lighthouse Lab in Alderley Park	Wellcome Sanger Institute for the COVID-19 Genomics UK (COG-UK) Consortium	Jacquelyn Wynn et al
EPI_ISL_4869324	England/ALDP-1FB17F8/2021	2021-09-27	Europe	United Kingdom	Lighthouse Lab in Alderley Park	Wellcome Sanger Institute for the COVID-19 Genomics UK (COG-UK) Consortium	Jacquelyn Wynn et al
EPI_ISL_4869277	England/ALDP-1FB1804/2021	2021-09-27	Europe	United Kingdom	Lighthouse Lab in Alderley Park	Wellcome Sanger Institute for the COVID-19 Genomics UK (COG-UK) Consortium	Jacquelyn Wynn et al
EPI_ISL_4869108	England/ALDP-1FB1822/2021	2021-09-27	Europe	United Kingdom	Lighthouse Lab in Alderley Park	Wellcome Sanger Institute for the COVID-19 Genomics UK (COG-UK) Consortium	Jacquelyn Wynn et al
EPI_ISL_4868986	England/ALDP-1FB1831/2021	2021-09-27	Europe	United Kingdom	Lighthouse Lab in Alderley Park	Wellcome Sanger Institute for the COVID-19 Genomics UK (COG-UK) Consortium	Jacquelyn Wynn et al
EPI_ISL_4868252	England/ALDP-1FB185F/2021	2021-09-27	Europe	United Kingdom	Lighthouse Lab in Alderley Park	Wellcome Sanger Institute for the COVID-19 Genomics UK (COG-UK) Consortium	Jacquelyn Wynn et al
EPI_ISL_4867839	England/ALDP-1FB186E/2021	2021-09-27	Europe	United Kingdom	Lighthouse Lab in Alderley Park	Wellcome Sanger Institute for the COVID-19 Genomics UK (COG-UK) Consortium	Jacquelyn Wynn et al
EPI_ISL_4869411	England/ALDP-1FB188C/2021	2021-09-27	Europe	United Kingdom	Lighthouse Lab in Alderley Park	Wellcome Sanger Institute for the COVID-19 Genomics UK (COG-UK) Consortium	Jacquelyn Wynn et al
EPI_ISL_4869238	England/ALDP-1FB18AA/2021	2021-09-27	Europe	United Kingdom	Lighthouse Lab in Alderley Park	Wellcome Sanger Institute for the COVID-19 Genomics UK (COG-UK) Consortium	Jacquelyn Wynn et al
EPI_ISL_4868636	England/ALDP-1FB18B9/2021	2021-09-27	Europe	United Kingdom	Lighthouse Lab in Alderley Park	Wellcome Sanger Institute for the COVID-19 Genomics UK (COG-UK) Consortium	Jacquelyn Wynn et al
EPI_ISL_4869215	England/ALDP-1FB18C8/2021	2021-09-27	Europe	United Kingdom	Lighthouse Lab in Alderley Park	Wellcome Sanger Institute for the COVID-19 Genomics UK (COG-UK) Consortium	Jacquelyn Wynn et al
EPI_ISL_4867651	England/ALDP-1FB18D7/2021	2021-09-27	Europe	United Kingdom	Lighthouse Lab in Alderley Park	Wellcome Sanger Institute for the COVID-19 Genomics UK (COG-UK) Consortium	Jacquelyn Wynn et al
EPI_ISL_4867658	England/ALDP-1FB18E6/2021	2021-09-25	Europe	United Kingdom	Lighthouse Lab in Alderley Park	Wellcome Sanger Institute for the COVID-19 Genomics UK (COG-UK) Consortium	Jacquelyn Wynn et al
EPI_ISL_4868288	England/ALDP-1FB18F5/2021	2021-09-27	Europe	United Kingdom	Lighthouse Lab in Alderley Park	Wellcome Sanger Institute for the COVID-19 Genomics UK (COG-UK) Consortium	Jacquelyn Wynn et al
EPI_ISL_4868231	England/ALDP-1FB1901/2021	2021-09-27	Europe	United Kingdom	Lighthouse Lab in Alderley Park	Wellcome Sanger Institute for the COVID-19 Genomics UK (COG-UK) Consortium	Jacquelyn Wynn et al
EPI_ISL_4869109	England/ALDP-1FB1910/2021	2021-09-27	Europe	United Kingdom	Lighthouse Lab in Alderley Park	Wellcome Sanger Institute for the COVID-19 Genomics UK (COG-UK) Consortium	Jacquelyn Wynn et al
EPI_ISL_4869545	England/ALDP-1FB192F/2021	2021-09-27	Europe	United Kingdom	Lighthouse Lab in Alderley Park	Wellcome Sanger Institute for the COVID-19 Genomics UK (COG-UK) Consortium	Jacquelyn Wynn et al
EPI_ISL_4867612	England/ALDP-1FB193E/2021	2021-09-27	Europe	United Kingdom	Lighthouse Lab in Alderley Park	Wellcome Sanger Institute for the COVID-19 Genomics UK (COG-UK) Consortium	Jacquelyn Wynn et al
EPI_ISL_4868578	England/ALDP-1FB195C/2021	2021-09-27	Europe	United Kingdom	Lighthouse Lab in Alderley Park	Wellcome Sanger Institute for the COVID-19 Genomics UK (COG-UK) Consortium	Jacquelyn Wynn et al
EPI_ISL_4867805	England/ALDP-1FB197A/2021	2021-09-27	Europe	United Kingdom	Lighthouse Lab in Alderley Park	Wellcome Sanger Institute for the COVID-19 Genomics UK (COG-UK) Consortium	Jacquelyn Wynn et al
EPI_ISL_4869467	England/ALDP-1FB1989/2021	2021-09-27	Europe	United Kingdom	Lighthouse Lab in Alderley Park	Wellcome Sanger Institute for the COVID-19 Genomics UK (COG-UK) Consortium	Jacquelyn Wynn et al
EPI_ISL_4869389	England/ALDP-1FB1998/2021	2021-09-27	Europe	United Kingdom	Lighthouse Lab in Alderley Park	Wellcome Sanger Institute for the COVID-19 Genomics UK (COG-UK) Consortium	Jacquelyn Wynn et al
EPI_ISL_4868362	England/ALDP-1FB19B6/2021	2021-09-27	Europe	United Kingdom	Lighthouse Lab in Alderley Park	Wellcome Sanger Institute for the COVID-19 Genomics UK (COG-UK) Consortium	Jacquelyn Wynn et al
EPI_ISL_4867811	England/ALDP-1FB19C5/2021	2021-09-27	Europe	United Kingdom	Lighthouse Lab in Alderley Park	Wellcome Sanger Institute for the COVID-19 Genomics UK (COG-UK) Consortium	Jacquelyn Wynn et al
EPI_ISL_4867718	England/ALDP-1FB19D4/2021	2021-09-27	Europe	United Kingdom	Lighthouse Lab in Alderley Park	Wellcome Sanger Institute for the COVID-19 Genomics UK (COG-UK) Consortium	Jacquelyn Wynn et al
EPI_ISL_4868648	England/ALDP-1FB19F2/2021	2021-09-27	Europe	United Kingdom	Lighthouse Lab in Alderley Park	Wellcome Sanger Institute for the COVID-19 Genomics UK (COG-UK) Consortium	Jacquelyn Wynn et al
EPI_ISL_4868448	England/ALDP-1FB1A0E/2021	2021-09-27	Europe	United Kingdom	Lighthouse Lab in Alderley Park	Wellcome Sanger Institute for the COVID-19 Genomics UK (COG-UK) Consortium	Jacquelyn Wynn et al
EPI_ISL_4868394	England/ALDP-1FB1A1D/2021	2021-09-27	Europe	United Kingdom	Lighthouse Lab in Alderley Park	Wellcome Sanger Institute for the COVID-19 Genomics UK (COG-UK) Consortium	Jacquelyn Wynn et al
EPI_ISL_4871990	England/ALDP-1FB37AB/2021	2021-09-27	Europe	United Kingdom	Lighthouse Lab in Alderley Park	Wellcome Sanger Institute for the COVID-19 Genomics UK (COG-UK) Consortium	Jacquelyn Wynn et al
EPI_ISL_4872245	England/ALDP-1FB37C9/2021	2021-09-23	Europe	United Kingdom	Lighthouse Lab in Alderley Park	Wellcome Sanger Institute for the COVID-19 Genomics UK (COG-UK) Consortium	Jacquelyn Wynn et al
EPI_ISL_4872310	England/ALDP-1FB37D8/2021	2021-09-27	Europe	United Kingdom	Lighthouse Lab in Alderley Park	Wellcome Sanger Institute for the COVID-19 Genomics UK (COG-UK) Consortium	Jacquelyn Wynn et al
EPI_ISL_4872223	England/ALDP-1FB3811/2021	2021-09-27	Europe	United Kingdom	Lighthouse Lab in Alderley Park	Wellcome Sanger Institute for the COVID-19 Genomics UK (COG-UK) Consortium	Jacquelyn Wynn et al
EPI_ISL_4871684	England/ALDP-1FB3820/2021	2021-09-25	Europe	United Kingdom	Lighthouse Lab in Alderley Park	Wellcome Sanger Institute for the COVID-19 Genomics UK (COG-UK) Consortium	Jacquelyn Wynn et al
EPI_ISL_4872341	England/ALDP-1FB384E/2021	2021-09-27	Europe	United Kingdom	Lighthouse Lab in Alderley Park	Wellcome Sanger Institute for the COVID-19 Genomics UK (COG-UK) Consortium	Jacquelyn Wynn et al
EPI_ISL_4872194	England/ALDP-1FB387B/2021	2021-09-25	Europe	United Kingdom	Lighthouse Lab in Alderley Park	Wellcome Sanger Institute for the COVID-19 Genomics UK (COG-UK) Consortium	Jacquelyn Wynn et al
EPI_ISL_4872426	England/ALDP-1FB38A8/2021	2021-09-27	Europe	United Kingdom	Lighthouse Lab in Alderley Park	Wellcome Sanger Institute for the COVID-19 Genomics UK (COG-UK) Consortium	Jacquelyn Wynn et al
EPI_ISL_4871802	England/ALDP-1FB38D5/2021	2021-09-27	Europe	United Kingdom	Lighthouse Lab in Alderley Park	Wellcome Sanger Institute for the COVID-19 Genomics UK (COG-UK) Consortium	Jacquelyn Wynn et al
EPI_ISL_4871774	England/ALDP-1FB390F/2021	2021-09-27	Europe	United Kingdom	Lighthouse Lab in Alderley Park	Wellcome Sanger Institute for the COVID-19 Genomics UK (COG-UK) Consortium	Jacquelyn Wynn et al
EPI_ISL_4872465	England/ALDP-1FB393C/2021	2021-09-27	Europe	United Kingdom	Lighthouse Lab in Alderley Park	Wellcome Sanger Institute for the COVID-19 Genomics UK (COG-UK) Consortium	Jacquelyn Wynn et al
EPI_ISL_4871499	England/ALDP-1FB395A/2021	2021-09-27	Europe	United Kingdom	Lighthouse Lab in Alderley Park	Wellcome Sanger Institute for the COVID-19 Genomics UK (COG-UK) Consortium	Jacquelyn Wynn et al
EPI_ISL_4872125	England/ALDP-1FB3969/2021	2021-09-25	Europe	United Kingdom	Lighthouse Lab in Alderley Park	Wellcome Sanger Institute for the COVID-19 Genomics UK (COG-UK) Consortium	Jacquelyn Wynn et al
EPI_ISL_4871602	England/ALDP-1FB3978/2021	2021-09-27	Europe	United Kingdom	Lighthouse Lab in Alderley Park	Wellcome Sanger Institute for the COVID-19 Genomics UK (COG-UK) Consortium	Jacquelyn Wynn et al
EPI_ISL_4871524	England/ALDP-1FB3987/2021	2021-09-25	Europe	United Kingdom	Lighthouse Lab in Alderley Park	Wellcome Sanger Institute for the COVID-19 Genomics UK (COG-UK) Consortium	Jacquelyn Wynn et al
EPI_ISL_4872013	England/ALDP-1FB3996/2021	2021-09-22	Europe	United Kingdom	Lighthouse Lab in Alderley Park	Wellcome Sanger Institute for the COVID-19 Genomics UK (COG-UK) Consortium	Jacquelyn Wynn et al
EPI_ISL_4872141	England/ALDP-1FB39C3/2021	2021-09-27	Europe	United Kingdom	Lighthouse Lab in Alderley Park	Wellcome Sanger Institute for the COVID-19 Genomics UK (COG-UK) Consortium	Jacquelyn Wynn et al
EPI_ISL_4872303	England/ALDP-1FB3A39/2021	2021-09-27	Europe	United Kingdom	Lighthouse Lab in Alderley Park	Wellcome Sanger Institute for the COVID-19 Genomics UK (COG-UK) Consortium	Jacquelyn Wynn et al
EPI_ISL_4871980	England/ALDP-1FB3A66/2021	2021-09-27	Europe	United Kingdom	Lighthouse Lab in Alderley Park	Wellcome Sanger Institute for the COVID-19 Genomics UK (COG-UK) Consortium	Jacquelyn Wynn et al
EPI_ISL_4872144	England/ALDP-1FB3A75/2021	2021-09-27	Europe	United Kingdom	Lighthouse Lab in Alderley Park	Wellcome Sanger Institute for the COVID-19 Genomics UK (COG-UK) Consortium	Jacquelyn Wynn et al
EPI_ISL_4871815	England/ALDP-1FB3A93/2021	2021-09-27	Europe	United Kingdom	Lighthouse Lab in Alderley Park	Wellcome Sanger Institute for the COVID-19 Genomics UK (COG-UK) Consortium	Jacquelyn Wynn et al
EPI_ISL_4872199	England/ALDP-1FB3AA2/2021	2021-09-27	Europe	United Kingdom	Lighthouse Lab in Alderley Park	Wellcome Sanger Institute for the COVID-19 Genomics UK (COG-UK) Consortium	Jacquelyn Wynn et al
EPI_ISL_4871491	England/ALDP-1FB3AEE/2021	2021-09-27	Europe	United Kingdom	Lighthouse Lab in Alderley Park	Wellcome Sanger Institute for the COVID-19 Genomics UK (COG-UK) Consortium	Jacquelyn Wynn et al
EPI_ISL_4872506	England/ALDP-1FB3AFD/2021	2021-09-27	Europe	United Kingdom	Lighthouse Lab in Alderley Park	Wellcome Sanger Institute for the COVID-19 Genomics UK (COG-UK) Consortium	Jacquelyn Wynn et al
EPI_ISL_4872139	England/ALDP-1FB3B09/2021	2021-09-27	Europe	United Kingdom	Lighthouse Lab in Alderley Park	Wellcome Sanger Institute for the COVID-19 Genomics UK (COG-UK) Consortium	Jacquelyn Wynn et al
EPI_ISL_4872417	England/ALDP-1FB3B27/2021	2021-09-25	Europe	United Kingdom	Lighthouse Lab in Alderley Park	Wellcome Sanger Institute for the COVID-19 Genomics UK (COG-UK) Consortium	Jacquelyn Wynn et al
EPI_ISL_4872456	England/ALDP-1FB3B54/2021	2021-09-27	Europe	United Kingdom	Lighthouse Lab in Alderley Park	Wellcome Sanger Institute for the COVID-19 Genomics UK (COG-UK) Consortium	Jacquelyn Wynn et al
EPI_ISL_4871781	England/ALDP-1FB3B63/2021	2021-09-27	Europe	United Kingdom	Lighthouse Lab in Alderley Park	Wellcome Sanger Institute for the COVID-19 Genomics UK (COG-UK) Consortium	Jacquelyn Wynn et al
EPI_ISL_4871737	England/ALDP-1FB3B90/2021	2021-09-27	Europe	United Kingdom	Lighthouse Lab in Alderley Park	Wellcome Sanger Institute for the COVID-19 Genomics UK (COG-UK) Consortium	Jacquelyn Wynn et al
EPI_ISL_4871535	England/ALDP-1FB3BBE/2021	2021-09-25	Europe	United Kingdom	Lighthouse Lab in Alderley Park	Wellcome Sanger Institute for the COVID-19 Genomics UK (COG-UK) Consortium	Jacquelyn Wynn et al
EPI_ISL_4872180	England/ALDP-1FB3BCD/2021	2021-09-25	Europe	United Kingdom	Lighthouse Lab in Alderley Park	Wellcome Sanger Institute for the COVID-19 Genomics UK (COG-UK) Consortium	Jacquelyn Wynn et al
EPI_ISL_4871683	England/ALDP-1FB3BEB/2021	2021-09-25	Europe	United Kingdom	Lighthouse Lab in Alderley Park	Wellcome Sanger Institute for the COVID-19 Genomics UK (COG-UK) Consortium	Jacquelyn Wynn et al
EPI_ISL_4872170	England/ALDP-1FB3C24/2021	2021-09-27	Europe	United Kingdom	Lighthouse Lab in Alderley Park	Wellcome Sanger Institute for the COVID-19 Genomics UK (COG-UK) Consortium	Jacquelyn Wynn et al
EPI_ISL_4871640	England/ALDP-1FB3C33/2021	2021-09-27	Europe	United Kingdom	Lighthouse Lab in Alderley Park	Wellcome Sanger Institute for the COVID-19 Genomics UK (COG-UK) Consortium	Jacquelyn Wynn et al
EPI_ISL_4871467	England/ALDP-1FB3C7F/2021	2021-09-25	Europe	United Kingdom	Lighthouse Lab in Alderley Park	Wellcome Sanger Institute for the COVID-19 Genomics UK (COG-UK) Consortium	Jacquelyn Wynn et al
EPI_ISL_4871962	England/ALDP-1FB3C9D/2021	2021-09-27	Europe	United Kingdom	Lighthouse Lab in Alderley Park	Wellcome Sanger Institute for the COVID-19 Genomics UK (COG-UK) Consortium	Jacquelyn Wynn et al
EPI_ISL_4872325	England/ALDP-1FB3CAC/2021	2021-09-27	Europe	United Kingdom	Lighthouse Lab in Alderley Park	Wellcome Sanger Institute for the COVID-19 Genomics UK (COG-UK) Consortium	Jacquelyn Wynn et al
EPI_ISL_4872178	England/ALDP-1FB3CBB/2021	2021-09-25	Europe	United Kingdom	Lighthouse Lab in Alderley Park	Wellcome Sanger Institute for the COVID-19 Genomics UK (COG-UK) Consortium	Jacquelyn Wynn et al
EPI_ISL_4872274	England/ALDP-1FB3CD9/2021	2021-09-25	Europe	United Kingdom	Lighthouse Lab in Alderley Park	Wellcome Sanger Institute for the COVID-19 Genomics UK (COG-UK) Consortium	Jacquelyn Wynn et al
EPI_ISL_4871670	England/ALDP-1FB3CF7/2021	2021-09-27	Europe	United Kingdom	Lighthouse Lab in Alderley Park	Wellcome Sanger Institute for the COVID-19 Genomics UK (COG-UK) Consortium	Jacquelyn Wynn et al
EPI_ISL_4872157	England/ALDP-1FB3D03/2021	2021-09-27	Europe	United Kingdom	Lighthouse Lab in Alderley Park	Wellcome Sanger Institute for the COVID-19 Genomics UK (COG-UK) Consortium	Jacquelyn Wynn et al
EPI_ISL_4872270	England/ALDP-1FB3D21/2021	2021-09-27	Europe	United Kingdom	Lighthouse Lab in Alderley Park	Wellcome Sanger Institute for the COVID-19 Genomics UK (COG-UK) Consortium	Jacquelyn Wynn et al
EPI_ISL_4871594	England/ALDP-1FB3D30/2021	2021-09-27	Europe	United Kingdom	Lighthouse Lab in Alderley Park	Wellcome Sanger Institute for the COVID-19 Genomics UK (COG-UK) Consortium	Jacquelyn Wynn et al
EPI_ISL_4872179	England/ALDP-1FB3D5E/2021	2021-09-27	Europe	United Kingdom	Lighthouse Lab in Alderley Park	Wellcome Sanger Institute for the COVID-19 Genomics UK (COG-UK) Consortium	Jacquelyn Wynn et al
EPI_ISL_4871828	England/ALDP-1FB4F1B/2021	2021-09-25	Europe	United Kingdom	Lighthouse Lab in Alderley Park	Wellcome Sanger Institute for the COVID-19 Genomics UK (COG-UK) Consortium	Jacquelyn Wynn et al
EPI_ISL_4871601	England/ALDP-1FB4F2A/2021	2021-09-25	Europe	United Kingdom	Lighthouse Lab in Alderley Park	Wellcome Sanger Institute for the COVID-19 Genomics UK (COG-UK) Consortium	Jacquelyn Wynn et al
EPI_ISL_4872073	England/ALDP-1FB4F93/2021	2021-09-25	Europe	United Kingdom	Lighthouse Lab in Alderley Park	Wellcome Sanger Institute for the COVID-19 Genomics UK (COG-UK) Consortium	Jacquelyn Wynn et al
EPI_ISL_4872166	England/ALDP-1FB4FDF/2021	2021-09-25	Europe	United Kingdom	Lighthouse Lab in Alderley Park	Wellcome Sanger Institute for the COVID-19 Genomics UK (COG-UK) Consortium	Jacquelyn Wynn et al
EPI_ISL_4872396	England/ALDP-1FB4FEE/2021	2021-09-25	Europe	United Kingdom	Lighthouse Lab in Alderley Park	Wellcome Sanger Institute for the COVID-19 Genomics UK (COG-UK) Consortium	Jacquelyn Wynn et al
EPI_ISL_4872054	England/ALDP-1FB4FFD/2021	2021-09-25	Europe	United Kingdom	Lighthouse Lab in Alderley Park	Wellcome Sanger Institute for the COVID-19 Genomics UK (COG-UK) Consortium	Jacquelyn Wynn et al
EPI_ISL_4872418	England/ALDP-1FB5008/2021	2021-09-25	Europe	United Kingdom	Lighthouse Lab in Alderley Park	Wellcome Sanger Institute for the COVID-19 Genomics UK (COG-UK) Consortium	Jacquelyn Wynn et al
EPI_ISL_4872510	England/ALDP-1FB5035/2021	2021-09-25	Europe	United Kingdom	Lighthouse Lab in Alderley Park	Wellcome Sanger Institute for the COVID-19 Genomics UK (COG-UK) Consortium	Jacquelyn Wynn et al
EPI_ISL_4872158	England/ALDP-1FB5053/2021	2021-09-24	Europe	United Kingdom	Lighthouse Lab in Alderley Park	Wellcome Sanger Institute for the COVID-19 Genomics UK (COG-UK) Consortium	Jacquelyn Wynn et al
EPI_ISL_4871970	England/ALDP-1FB5071/2021	2021-09-25	Europe	United Kingdom	Lighthouse Lab in Alderley Park	Wellcome Sanger Institute for the COVID-19 Genomics UK (COG-UK) Consortium	Jacquelyn Wynn et al
EPI_ISL_4872083	England/ALDP-1FB5080/2021	2021-09-25	Europe	United Kingdom	Lighthouse Lab in Alderley Park	Wellcome Sanger Institute for the COVID-19 Genomics UK (COG-UK) Consortium	Jacquelyn Wynn et al
EPI_ISL_4872491	England/ALDP-1FB509F/2021	2021-09-25	Europe	United Kingdom	Lighthouse Lab in Alderley Park	Wellcome Sanger Institute for the COVID-19 Genomics UK (COG-UK) Consortium	Jacquelyn Wynn et al
EPI_ISL_4872093	England/ALDP-1FB50DB/2021	2021-09-25	Europe	United Kingdom	Lighthouse Lab in Alderley Park	Wellcome Sanger Institute for the COVID-19 Genomics UK (COG-UK) Consortium	Jacquelyn Wynn et al
EPI_ISL_4872214	England/ALDP-1FB50F9/2021	2021-09-24	Europe	United Kingdom	Lighthouse Lab in Alderley Park	Wellcome Sanger Institute for the COVID-19 Genomics UK (COG-UK) Consortium	Jacquelyn Wynn et al
EPI_ISL_4872496	England/ALDP-1FB5123/2021	2021-09-25	Europe	United Kingdom	Lighthouse Lab in Alderley Park	Wellcome Sanger Institute for the COVID-19 Genomics UK (COG-UK) Consortium	Jacquelyn Wynn et al
EPI_ISL_4872188	England/ALDP-1FB5132/2021	2021-09-25	Europe	United Kingdom	Lighthouse Lab in Alderley Park	Wellcome Sanger Institute for the COVID-19 Genomics UK (COG-UK) Consortium	Jacquelyn Wynn et al
EPI_ISL_4872147	England/ALDP-1FB5141/2021	2021-09-25	Europe	United Kingdom	Lighthouse Lab in Alderley Park	Wellcome Sanger Institute for the COVID-19 Genomics UK (COG-UK) Consortium	Jacquelyn Wynn et al
EPI_ISL_4872252	England/ALDP-1FB5150/2021	2021-09-27	Europe	United Kingdom	Lighthouse Lab in Alderley Park	Wellcome Sanger Institute for the COVID-19 Genomics UK (COG-UK) Consortium	Jacquelyn Wynn et al
EPI_ISL_4872257	England/ALDP-1FB516F/2021	2021-09-24	Europe	United Kingdom	Lighthouse Lab in Alderley Park	Wellcome Sanger Institute for the COVID-19 Genomics UK (COG-UK) Consortium	Jacquelyn Wynn et al
EPI_ISL_4872408	England/ALDP-1FB51AB/2021	2021-09-25	Europe	United Kingdom	Lighthouse Lab in Alderley Park	Wellcome Sanger Institute for the COVID-19 Genomics UK (COG-UK) Consortium	Jacquelyn Wynn et al
EPI_ISL_4872501	England/ALDP-1FB51C9/2021	2021-09-25	Europe	United Kingdom	Lighthouse Lab in Alderley Park	Wellcome Sanger Institute for the COVID-19 Genomics UK (COG-UK) Consortium	Jacquelyn Wynn et al
EPI_ISL_4872502	England/ALDP-1FB51E7/2021	2021-09-24	Europe	United Kingdom	Lighthouse Lab in Alderley Park	Wellcome Sanger Institute for the COVID-19 Genomics UK (COG-UK) Consortium	Jacquelyn Wynn et al
EPI_ISL_4872293	England/ALDP-1FB51F6/2021	2021-09-25	Europe	United Kingdom	Lighthouse Lab in Alderley Park	Wellcome Sanger Institute for the COVID-19 Genomics UK (COG-UK) Consortium	Jacquelyn Wynn et al
EPI_ISL_4871814	England/ALDP-1FB5211/2021	2021-09-24	Europe	United Kingdom	Lighthouse Lab in Alderley Park	Wellcome Sanger Institute for the COVID-19 Genomics UK (COG-UK) Consortium	Jacquelyn Wynn et al
EPI_ISL_4871934	England/ALDP-1FB525D/2021	2021-09-25	Europe	United Kingdom	Lighthouse Lab in Alderley Park	Wellcome Sanger Institute for the COVID-19 Genomics UK (COG-UK) Consortium	Jacquelyn Wynn et al
EPI_ISL_4872342	England/ALDP-1FB52C6/2021	2021-09-25	Europe	United Kingdom	Lighthouse Lab in Alderley Park	Wellcome Sanger Institute for the COVID-19 Genomics UK (COG-UK) Consortium	Jacquelyn Wynn et al
EPI_ISL_4872167	England/ALDP-1FB52E4/2021	2021-09-25	Europe	United Kingdom	Lighthouse Lab in Alderley Park	Wellcome Sanger Institute for the COVID-19 Genomics UK (COG-UK) Consortium	Jacquelyn Wynn et al
EPI_ISL_4872106	England/ALDP-1FB532D/2021	2021-09-27	Europe	United Kingdom	Lighthouse Lab in Alderley Park	Wellcome Sanger Institute for the COVID-19 Genomics UK (COG-UK) Consortium	Jacquelyn Wynn et al
EPI_ISL_4871985	England/ALDP-1FB534B/2021	2021-09-25	Europe	United Kingdom	Lighthouse Lab in Alderley Park	Wellcome Sanger Institute for the COVID-19 Genomics UK (COG-UK) Consortium	Jacquelyn Wynn et al
EPI_ISL_4872039	England/ALDP-1FB535A/2021	2021-09-25	Europe	United Kingdom	Lighthouse Lab in Alderley Park	Wellcome Sanger Institute for the COVID-19 Genomics UK (COG-UK) Consortium	Jacquelyn Wynn et al
EPI_ISL_4872182	England/ALDP-1FB5369/2021	2021-09-27	Europe	United Kingdom	Lighthouse Lab in Alderley Park	Wellcome Sanger Institute for the COVID-19 Genomics UK (COG-UK) Consortium	Jacquelyn Wynn et al
EPI_ISL_4872387	England/ALDP-1FB53B4/2021	2021-09-25	Europe	United Kingdom	Lighthouse Lab in Alderley Park	Wellcome Sanger Institute for the COVID-19 Genomics UK (COG-UK) Consortium	Jacquelyn Wynn et al
EPI_ISL_4871997	England/ALDP-1FB53D2/2021	2021-09-25	Europe	United Kingdom	Lighthouse Lab in Alderley Park	Wellcome Sanger Institute for the COVID-19 Genomics UK (COG-UK) Consortium	Jacquelyn Wynn et al
EPI_ISL_4871543	England/ALDP-1FB541B/2021	2021-09-25	Europe	United Kingdom	Lighthouse Lab in Alderley Park	Wellcome Sanger Institute for the COVID-19 Genomics UK (COG-UK) Consortium	Jacquelyn Wynn et al
EPI_ISL_4872292	England/ALDP-1FB542A/2021	2021-09-25	Europe	United Kingdom	Lighthouse Lab in Alderley Park	Wellcome Sanger Institute for the COVID-19 Genomics UK (COG-UK) Consortium	Jacquelyn Wynn et al
EPI_ISL_4871788	England/ALDP-1FB5448/2021	2021-09-27	Europe	United Kingdom	Lighthouse Lab in Alderley Park	Wellcome Sanger Institute for the COVID-19 Genomics UK (COG-UK) Consortium	Jacquelyn Wynn et al
EPI_ISL_4872046	England/ALDP-1FB5457/2021	2021-09-25	Europe	United Kingdom	Lighthouse Lab in Alderley Park	Wellcome Sanger Institute for the COVID-19 Genomics UK (COG-UK) Consortium	Jacquelyn Wynn et al
EPI_ISL_4871850	England/ALDP-1FB5493/2021	2021-09-25	Europe	United Kingdom	Lighthouse Lab in Alderley Park	Wellcome Sanger Institute for the COVID-19 Genomics UK (COG-UK) Consortium	Jacquelyn Wynn et al
EPI_ISL_4872204	England/ALDP-1FB54B1/2021	2021-09-25	Europe	United Kingdom	Lighthouse Lab in Alderley Park	Wellcome Sanger Institute for the COVID-19 Genomics UK (COG-UK) Consortium	Jacquelyn Wynn et al
EPI_ISL_4763602	England/ALDP-1FB66D8/2021	2021-09-27	Europe	United Kingdom	Lighthouse Lab in Alderley Park	Wellcome Sanger Institute for the COVID-19 Genomics UK (COG-UK) Consortium	Jacquelyn Wynn et al
EPI_ISL_4763741	England/ALDP-1FB66E7/2021	2021-09-27	Europe	United Kingdom	Lighthouse Lab in Alderley Park	Wellcome Sanger Institute for the COVID-19 Genomics UK (COG-UK) Consortium	Jacquelyn Wynn et al
EPI_ISL_4763658	England/ALDP-1FB66F6/2021	2021-09-27	Europe	United Kingdom	Lighthouse Lab in Alderley Park	Wellcome Sanger Institute for the COVID-19 Genomics UK (COG-UK) Consortium	Jacquelyn Wynn et al
EPI_ISL_4763586	England/ALDP-1FB6702/2021	2021-09-27	Europe	United Kingdom	Lighthouse Lab in Alderley Park	Wellcome Sanger Institute for the COVID-19 Genomics UK (COG-UK) Consortium	Jacquelyn Wynn et al
EPI_ISL_4763642	England/ALDP-1FB6720/2021	2021-09-27	Europe	United Kingdom	Lighthouse Lab in Alderley Park	Wellcome Sanger Institute for the COVID-19 Genomics UK (COG-UK) Consortium	Jacquelyn Wynn et al
EPI_ISL_4763491	England/ALDP-1FB676C/2021	2021-09-27	Europe	United Kingdom	Lighthouse Lab in Alderley Park	Wellcome Sanger Institute for the COVID-19 Genomics UK (COG-UK) Consortium	Jacquelyn Wynn et al
EPI_ISL_4763630	England/ALDP-1FB678A/2021	2021-09-27	Europe	United Kingdom	Lighthouse Lab in Alderley Park	Wellcome Sanger Institute for the COVID-19 Genomics UK (COG-UK) Consortium	Jacquelyn Wynn et al
EPI_ISL_4763696	England/ALDP-1FB67A8/2021	2021-09-27	Europe	United Kingdom	Lighthouse Lab in Alderley Park	Wellcome Sanger Institute for the COVID-19 Genomics UK (COG-UK) Consortium	Jacquelyn Wynn et al
EPI_ISL_4763502	England/ALDP-1FB67D5/2021	2021-09-27	Europe	United Kingdom	Lighthouse Lab in Alderley Park	Wellcome Sanger Institute for the COVID-19 Genomics UK (COG-UK) Consortium	Jacquelyn Wynn et al
EPI_ISL_4763526	England/ALDP-1FB680F/2021	2021-09-27	Europe	United Kingdom	Lighthouse Lab in Alderley Park	Wellcome Sanger Institute for the COVID-19 Genomics UK (COG-UK) Consortium	Jacquelyn Wynn et al
EPI_ISL_4763554	England/ALDP-1FB68A5/2021	2021-09-27	Europe	United Kingdom	Lighthouse Lab in Alderley Park	Wellcome Sanger Institute for the COVID-19 Genomics UK (COG-UK) Consortium	Jacquelyn Wynn et al
EPI_ISL_4763482	England/ALDP-1FB6957/2021	2021-09-27	Europe	United Kingdom	Lighthouse Lab in Alderley Park	Wellcome Sanger Institute for the COVID-19 Genomics UK (COG-UK) Consortium	Jacquelyn Wynn et al
EPI_ISL_4763616	England/ALDP-1FB6975/2021	2021-09-27	Europe	United Kingdom	Lighthouse Lab in Alderley Park	Wellcome Sanger Institute for the COVID-19 Genomics UK (COG-UK) Consortium	Jacquelyn Wynn et al
EPI_ISL_4763614	England/ALDP-1FB6993/2021	2021-09-27	Europe	United Kingdom	Lighthouse Lab in Alderley Park	Wellcome Sanger Institute for the COVID-19 Genomics UK (COG-UK) Consortium	Jacquelyn Wynn et al
EPI_ISL_4763559	England/ALDP-1FB6A18/2021	2021-09-27	Europe	United Kingdom	Lighthouse Lab in Alderley Park	Wellcome Sanger Institute for the COVID-19 Genomics UK (COG-UK) Consortium	Jacquelyn Wynn et al
EPI_ISL_4763712	England/ALDP-1FB6A90/2021	2021-09-27	Europe	United Kingdom	Lighthouse Lab in Alderley Park	Wellcome Sanger Institute for the COVID-19 Genomics UK (COG-UK) Consortium	Jacquelyn Wynn et al
EPI_ISL_4763612	England/ALDP-1FB6AAF/2021	2021-09-27	Europe	United Kingdom	Lighthouse Lab in Alderley Park	Wellcome Sanger Institute for the COVID-19 Genomics UK (COG-UK) Consortium	Jacquelyn Wynn et al
EPI_ISL_4763628	England/ALDP-1FB6ADC/2021	2021-09-27	Europe	United Kingdom	Lighthouse Lab in Alderley Park	Wellcome Sanger Institute for the COVID-19 Genomics UK (COG-UK) Consortium	Jacquelyn Wynn et al
EPI_ISL_4763737	England/ALDP-1FB6B24/2021	2021-09-27	Europe	United Kingdom	Lighthouse Lab in Alderley Park	Wellcome Sanger Institute for the COVID-19 Genomics UK (COG-UK) Consortium	Jacquelyn Wynn et al
EPI_ISL_4763542	England/ALDP-1FB6B51/2021	2021-09-27	Europe	United Kingdom	Lighthouse Lab in Alderley Park	Wellcome Sanger Institute for the COVID-19 Genomics UK (COG-UK) Consortium	Jacquelyn Wynn et al
EPI_ISL_4763667	England/ALDP-1FB6B8E/2021	2021-09-27	Europe	United Kingdom	Lighthouse Lab in Alderley Park	Wellcome Sanger Institute for the COVID-19 Genomics UK (COG-UK) Consortium	Jacquelyn Wynn et al
EPI_ISL_4763487	England/ALDP-1FB6BBB/2021	2021-09-27	Europe	United Kingdom	Lighthouse Lab in Alderley Park	Wellcome Sanger Institute for the COVID-19 Genomics UK (COG-UK) Consortium	Jacquelyn Wynn et al
EPI_ISL_4763682	England/ALDP-1FB6BF7/2021	2021-09-27	Europe	United Kingdom	Lighthouse Lab in Alderley Park	Wellcome Sanger Institute for the COVID-19 Genomics UK (COG-UK) Consortium	Jacquelyn Wynn et al
EPI_ISL_4763603	England/ALDP-1FB6C21/2021	2021-09-27	Europe	United Kingdom	Lighthouse Lab in Alderley Park	Wellcome Sanger Institute for the COVID-19 Genomics UK (COG-UK) Consortium	Jacquelyn Wynn et al
EPI_ISL_4763501	England/ALDP-1FB6C30/2021	2021-09-27	Europe	United Kingdom	Lighthouse Lab in Alderley Park	Wellcome Sanger Institute for the COVID-19 Genomics UK (COG-UK) Consortium	Jacquelyn Wynn et al
EPI_ISL_4763568	England/ALDP-1FB6C4F/2021	2021-09-27	Europe	United Kingdom	Lighthouse Lab in Alderley Park	Wellcome Sanger Institute for the COVID-19 Genomics UK (COG-UK) Consortium	Jacquelyn Wynn et al
EPI_ISL_4763429	England/ALDP-1FB6C6D/2021	2021-09-27	Europe	United Kingdom	Lighthouse Lab in Alderley Park	Wellcome Sanger Institute for the COVID-19 Genomics UK (COG-UK) Consortium	Jacquelyn Wynn et al
EPI_ISL_4763154	England/ALDP-1FB6C7C/2021	2021-09-27	Europe	United Kingdom	Lighthouse Lab in Alderley Park	Wellcome Sanger Institute for the COVID-19 Genomics UK (COG-UK) Consortium	Jacquelyn Wynn et al
EPI_ISL_4763205	England/ALDP-1FB6C8B/2021	2021-09-27	Europe	United Kingdom	Lighthouse Lab in Alderley Park	Wellcome Sanger Institute for the COVID-19 Genomics UK (COG-UK) Consortium	Jacquelyn Wynn et al
EPI_ISL_4763302	England/ALDP-1FB6C9A/2021	2021-09-27	Europe	United Kingdom	Lighthouse Lab in Alderley Park	Wellcome Sanger Institute for the COVID-19 Genomics UK (COG-UK) Consortium	Jacquelyn Wynn et al
EPI_ISL_4763243	England/ALDP-1FB6CA9/2021	2021-09-27	Europe	United Kingdom	Lighthouse Lab in Alderley Park	Wellcome Sanger Institute for the COVID-19 Genomics UK (COG-UK) Consortium	Jacquelyn Wynn et al
EPI_ISL_4763337	England/ALDP-1FB6CC7/2021	2021-09-27	Europe	United Kingdom	Lighthouse Lab in Alderley Park	Wellcome Sanger Institute for the COVID-19 Genomics UK (COG-UK) Consortium	Jacquelyn Wynn et al
EPI_ISL_4763207	England/ALDP-1FB6CD6/2021	2021-09-27	Europe	United Kingdom	Lighthouse Lab in Alderley Park	Wellcome Sanger Institute for the COVID-19 Genomics UK (COG-UK) Consortium	Jacquelyn Wynn et al
EPI_ISL_4763279	England/ALDP-1FB6CE5/2021	2021-09-27	Europe	United Kingdom	Lighthouse Lab in Alderley Park	Wellcome Sanger Institute for the COVID-19 Genomics UK (COG-UK) Consortium	Jacquelyn Wynn et al
EPI_ISL_4763412	England/ALDP-1FB6CF4/2021	2021-09-27	Europe	United Kingdom	Lighthouse Lab in Alderley Park	Wellcome Sanger Institute for the COVID-19 Genomics UK (COG-UK) Consortium	Jacquelyn Wynn et al
EPI_ISL_4763417	England/ALDP-1FB6D00/2021	2021-09-27	Europe	United Kingdom	Lighthouse Lab in Alderley Park	Wellcome Sanger Institute for the COVID-19 Genomics UK (COG-UK) Consortium	Jacquelyn Wynn et al
EPI_ISL_4763220	England/ALDP-1FB6D1F/2021	2021-09-27	Europe	United Kingdom	Lighthouse Lab in Alderley Park	Wellcome Sanger Institute for the COVID-19 Genomics UK (COG-UK) Consortium	Jacquelyn Wynn et al
EPI_ISL_4763318	England/ALDP-1FB6D2E/2021	2021-09-27	Europe	United Kingdom	Lighthouse Lab in Alderley Park	Wellcome Sanger Institute for the COVID-19 Genomics UK (COG-UK) Consortium	Jacquelyn Wynn et al
EPI_ISL_4763435	England/ALDP-1FB6D3D/2021	2021-09-27	Europe	United Kingdom	Lighthouse Lab in Alderley Park	Wellcome Sanger Institute for the COVID-19 Genomics UK (COG-UK) Consortium	Jacquelyn Wynn et al
EPI_ISL_4763310	England/ALDP-1FB6D4C/2021	2021-09-27	Europe	United Kingdom	Lighthouse Lab in Alderley Park	Wellcome Sanger Institute for the COVID-19 Genomics UK (COG-UK) Consortium	Jacquelyn Wynn et al
EPI_ISL_4763229	England/ALDP-1FB6D5B/2021	2021-09-27	Europe	United Kingdom	Lighthouse Lab in Alderley Park	Wellcome Sanger Institute for the COVID-19 Genomics UK (COG-UK) Consortium	Jacquelyn Wynn et al
EPI_ISL_4763261	England/ALDP-1FB6D6A/2021	2021-09-27	Europe	United Kingdom	Lighthouse Lab in Alderley Park	Wellcome Sanger Institute for the COVID-19 Genomics UK (COG-UK) Consortium	Jacquelyn Wynn et al
EPI_ISL_4763335	England/ALDP-1FB6D79/2021	2021-09-27	Europe	United Kingdom	Lighthouse Lab in Alderley Park	Wellcome Sanger Institute for the COVID-19 Genomics UK (COG-UK) Consortium	Jacquelyn Wynn et al
EPI_ISL_4763342	England/ALDP-1FB6D88/2021	2021-09-27	Europe	United Kingdom	Lighthouse Lab in Alderley Park	Wellcome Sanger Institute for the COVID-19 Genomics UK (COG-UK) Consortium	Jacquelyn Wynn et al
EPI_ISL_4763376	England/ALDP-1FB6D97/2021	2021-09-27	Europe	United Kingdom	Lighthouse Lab in Alderley Park	Wellcome Sanger Institute for the COVID-19 Genomics UK (COG-UK) Consortium	Jacquelyn Wynn et al
EPI_ISL_4763227	England/ALDP-1FB6DA6/2021	2021-09-27	Europe	United Kingdom	Lighthouse Lab in Alderley Park	Wellcome Sanger Institute for the COVID-19 Genomics UK (COG-UK) Consortium	Jacquelyn Wynn et al
EPI_ISL_4763455	England/ALDP-1FB6DC4/2021	2021-09-27	Europe	United Kingdom	Lighthouse Lab in Alderley Park	Wellcome Sanger Institute for the COVID-19 Genomics UK (COG-UK) Consortium	Jacquelyn Wynn et al
EPI_ISL_4763364	England/ALDP-1FB6DE2/2021	2021-09-27	Europe	United Kingdom	Lighthouse Lab in Alderley Park	Wellcome Sanger Institute for the COVID-19 Genomics UK (COG-UK) Consortium	Jacquelyn Wynn et al
EPI_ISL_4763447	England/ALDP-1FB6DF1/2021	2021-09-27	Europe	United Kingdom	Lighthouse Lab in Alderley Park	Wellcome Sanger Institute for the COVID-19 Genomics UK (COG-UK) Consortium	Jacquelyn Wynn et al
EPI_ISL_4763440	England/ALDP-1FB6E1C/2021	2021-09-27	Europe	United Kingdom	Lighthouse Lab in Alderley Park	Wellcome Sanger Institute for the COVID-19 Genomics UK (COG-UK) Consortium	Jacquelyn Wynn et al
EPI_ISL_4763191	England/ALDP-1FB6E2B/2021	2021-09-26	Europe	United Kingdom	Lighthouse Lab in Alderley Park	Wellcome Sanger Institute for the COVID-19 Genomics UK (COG-UK) Consortium	Jacquelyn Wynn et al
EPI_ISL_4763264	England/ALDP-1FB6E3A/2021	2021-09-27	Europe	United Kingdom	Lighthouse Lab in Alderley Park	Wellcome Sanger Institute for the COVID-19 Genomics UK (COG-UK) Consortium	Jacquelyn Wynn et al
EPI_ISL_4763391	England/ALDP-1FB6E49/2021	2021-09-27	Europe	United Kingdom	Lighthouse Lab in Alderley Park	Wellcome Sanger Institute for the COVID-19 Genomics UK (COG-UK) Consortium	Jacquelyn Wynn et al
EPI_ISL_4763260	England/ALDP-1FB6E58/2021	2021-09-27	Europe	United Kingdom	Lighthouse Lab in Alderley Park	Wellcome Sanger Institute for the COVID-19 Genomics UK (COG-UK) Consortium	Jacquelyn Wynn et al
EPI_ISL_4763422	England/ALDP-1FB6E67/2021	2021-09-27	Europe	United Kingdom	Lighthouse Lab in Alderley Park	Wellcome Sanger Institute for the COVID-19 Genomics UK (COG-UK) Consortium	Jacquelyn Wynn et al
EPI_ISL_4763198	England/ALDP-1FB6E76/2021	2021-09-27	Europe	United Kingdom	Lighthouse Lab in Alderley Park	Wellcome Sanger Institute for the COVID-19 Genomics UK (COG-UK) Consortium	Jacquelyn Wynn et al
EPI_ISL_4763189	England/ALDP-1FB6E85/2021	2021-09-25	Europe	United Kingdom	Lighthouse Lab in Alderley Park	Wellcome Sanger Institute for the COVID-19 Genomics UK (COG-UK) Consortium	Jacquelyn Wynn et al
EPI_ISL_4763414	England/ALDP-1FB6EA3/2021	2021-09-27	Europe	United Kingdom	Lighthouse Lab in Alderley Park	Wellcome Sanger Institute for the COVID-19 Genomics UK (COG-UK) Consortium	Jacquelyn Wynn et al
EPI_ISL_4763305	England/ALDP-1FB6EB2/2021	2021-09-27	Europe	United Kingdom	Lighthouse Lab in Alderley Park	Wellcome Sanger Institute for the COVID-19 Genomics UK (COG-UK) Consortium	Jacquelyn Wynn et al
EPI_ISL_4763231	England/ALDP-1FB6EC1/2021	2021-09-27	Europe	United Kingdom	Lighthouse Lab in Alderley Park	Wellcome Sanger Institute for the COVID-19 Genomics UK (COG-UK) Consortium	Jacquelyn Wynn et al
EPI_ISL_4763248	England/ALDP-1FB6EEF/2021	2021-09-27	Europe	United Kingdom	Lighthouse Lab in Alderley Park	Wellcome Sanger Institute for the COVID-19 Genomics UK (COG-UK) Consortium	Jacquelyn Wynn et al
EPI_ISL_4763211	England/ALDP-1FB6EFE/2021	2021-09-27	Europe	United Kingdom	Lighthouse Lab in Alderley Park	Wellcome Sanger Institute for the COVID-19 Genomics UK (COG-UK) Consortium	Jacquelyn Wynn et al
EPI_ISL_4763258	England/ALDP-1FB6F0A/2021	2021-09-27	Europe	United Kingdom	Lighthouse Lab in Alderley Park	Wellcome Sanger Institute for the COVID-19 Genomics UK (COG-UK) Consortium	Jacquelyn Wynn et al
EPI_ISL_4763473	England/ALDP-1FB6F19/2021	2021-09-24	Europe	United Kingdom	Lighthouse Lab in Alderley Park	Wellcome Sanger Institute for the COVID-19 Genomics UK (COG-UK) Consortium	Jacquelyn Wynn et al
EPI_ISL_4763349	England/ALDP-1FB6F28/2021	2021-09-27	Europe	United Kingdom	Lighthouse Lab in Alderley Park	Wellcome Sanger Institute for the COVID-19 Genomics UK (COG-UK) Consortium	Jacquelyn Wynn et al
EPI_ISL_4763268	England/ALDP-1FB6F37/2021	2021-09-27	Europe	United Kingdom	Lighthouse Lab in Alderley Park	Wellcome Sanger Institute for the COVID-19 Genomics UK (COG-UK) Consortium	Jacquelyn Wynn et al
EPI_ISL_4763348	England/ALDP-1FB6F46/2021	2021-09-27	Europe	United Kingdom	Lighthouse Lab in Alderley Park	Wellcome Sanger Institute for the COVID-19 Genomics UK (COG-UK) Consortium	Jacquelyn Wynn et al
EPI_ISL_4763217	England/ALDP-1FB6F64/2021	2021-09-26	Europe	United Kingdom	Lighthouse Lab in Alderley Park	Wellcome Sanger Institute for the COVID-19 Genomics UK (COG-UK) Consortium	Jacquelyn Wynn et al
EPI_ISL_4763278	England/ALDP-1FB6F73/2021	2021-09-27	Europe	United Kingdom	Lighthouse Lab in Alderley Park	Wellcome Sanger Institute for the COVID-19 Genomics UK (COG-UK) Consortium	Jacquelyn Wynn et al
EPI_ISL_4763183	England/ALDP-1FB6F82/2021	2021-09-27	Europe	United Kingdom	Lighthouse Lab in Alderley Park	Wellcome Sanger Institute for the COVID-19 Genomics UK (COG-UK) Consortium	Jacquelyn Wynn et al
EPI_ISL_4763404	England/ALDP-1FB6FA0/2021	2021-09-27	Europe	United Kingdom	Lighthouse Lab in Alderley Park	Wellcome Sanger Institute for the COVID-19 Genomics UK (COG-UK) Consortium	Jacquelyn Wynn et al
EPI_ISL_4763358	England/ALDP-1FB6FBF/2021	2021-09-27	Europe	United Kingdom	Lighthouse Lab in Alderley Park	Wellcome Sanger Institute for the COVID-19 Genomics UK (COG-UK) Consortium	Jacquelyn Wynn et al
EPI_ISL_4763322	England/ALDP-1FB6FCE/2021	2021-09-27	Europe	United Kingdom	Lighthouse Lab in Alderley Park	Wellcome Sanger Institute for the COVID-19 Genomics UK (COG-UK) Consortium	Jacquelyn Wynn et al
EPI_ISL_4763155	England/ALDP-1FB6FDD/2021	2021-09-18	Europe	United Kingdom	Lighthouse Lab in Alderley Park	Wellcome Sanger Institute for the COVID-19 Genomics UK (COG-UK) Consortium	Jacquelyn Wynn et al
EPI_ISL_4763233	England/ALDP-1FB6FEC/2021	2021-09-27	Europe	United Kingdom	Lighthouse Lab in Alderley Park	Wellcome Sanger Institute for the COVID-19 Genomics UK (COG-UK) Consortium	Jacquelyn Wynn et al
EPI_ISL_4763228	England/ALDP-1FB7015/2021	2021-09-27	Europe	United Kingdom	Lighthouse Lab in Alderley Park	Wellcome Sanger Institute for the COVID-19 Genomics UK (COG-UK) Consortium	Jacquelyn Wynn et al
EPI_ISL_4763232	England/ALDP-1FB7024/2021	2021-09-27	Europe	United Kingdom	Lighthouse Lab in Alderley Park	Wellcome Sanger Institute for the COVID-19 Genomics UK (COG-UK) Consortium	Jacquelyn Wynn et al
EPI_ISL_4763441	England/ALDP-1FB7033/2021	2021-09-27	Europe	United Kingdom	Lighthouse Lab in Alderley Park	Wellcome Sanger Institute for the COVID-19 Genomics UK (COG-UK) Consortium	Jacquelyn Wynn et al
EPI_ISL_4763394	England/ALDP-1FB7042/2021	2021-09-27	Europe	United Kingdom	Lighthouse Lab in Alderley Park	Wellcome Sanger Institute for the COVID-19 Genomics UK (COG-UK) Consortium	Jacquelyn Wynn et al
EPI_ISL_4763296	England/ALDP-1FB7051/2021	2021-09-27	Europe	United Kingdom	Lighthouse Lab in Alderley Park	Wellcome Sanger Institute for the COVID-19 Genomics UK (COG-UK) Consortium	Jacquelyn Wynn et al
EPI_ISL_4763319	England/ALDP-1FB7060/2021	2021-09-27	Europe	United Kingdom	Lighthouse Lab in Alderley Park	Wellcome Sanger Institute for the COVID-19 Genomics UK (COG-UK) Consortium	Jacquelyn Wynn et al
EPI_ISL_4763193	England/ALDP-1FB708E/2021	2021-09-25	Europe	United Kingdom	Lighthouse Lab in Alderley Park	Wellcome Sanger Institute for the COVID-19 Genomics UK (COG-UK) Consortium	Jacquelyn Wynn et al
EPI_ISL_4763219	England/ALDP-1FB70AC/2021	2021-09-27	Europe	United Kingdom	Lighthouse Lab in Alderley Park	Wellcome Sanger Institute for the COVID-19 Genomics UK (COG-UK) Consortium	Jacquelyn Wynn et al
EPI_ISL_4763439	England/ALDP-1FB70BB/2021	2021-09-27	Europe	United Kingdom	Lighthouse Lab in Alderley Park	Wellcome Sanger Institute for the COVID-19 Genomics UK (COG-UK) Consortium	Jacquelyn Wynn et al
EPI_ISL_4763431	England/ALDP-1FB70CA/2021	2021-09-27	Europe	United Kingdom	Lighthouse Lab in Alderley Park	Wellcome Sanger Institute for the COVID-19 Genomics UK (COG-UK) Consortium	Jacquelyn Wynn et al
EPI_ISL_4763237	England/ALDP-1FB70E8/2021	2021-09-26	Europe	United Kingdom	Lighthouse Lab in Alderley Park	Wellcome Sanger Institute for the COVID-19 Genomics UK (COG-UK) Consortium	Jacquelyn Wynn et al
EPI_ISL_4763184	England/ALDP-1FB70F7/2021	2021-09-27	Europe	United Kingdom	Lighthouse Lab in Alderley Park	Wellcome Sanger Institute for the COVID-19 Genomics UK (COG-UK) Consortium	Jacquelyn Wynn et al
EPI_ISL_4763223	England/ALDP-1FB7103/2021	2021-09-27	Europe	United Kingdom	Lighthouse Lab in Alderley Park	Wellcome Sanger Institute for the COVID-19 Genomics UK (COG-UK) Consortium	Jacquelyn Wynn et al
EPI_ISL_4763398	England/ALDP-1FB7112/2021	2021-09-27	Europe	United Kingdom	Lighthouse Lab in Alderley Park	Wellcome Sanger Institute for the COVID-19 Genomics UK (COG-UK) Consortium	Jacquelyn Wynn et al
EPI_ISL_4763162	England/ALDP-1FB7121/2021	2021-09-25	Europe	United Kingdom	Lighthouse Lab in Alderley Park	Wellcome Sanger Institute for the COVID-19 Genomics UK (COG-UK) Consortium	Jacquelyn Wynn et al
EPI_ISL_4763254	England/ALDP-1FB714F/2021	2021-09-26	Europe	United Kingdom	Lighthouse Lab in Alderley Park	Wellcome Sanger Institute for the COVID-19 Genomics UK (COG-UK) Consortium	Jacquelyn Wynn et al
EPI_ISL_4763450	England/ALDP-1FB715E/2021	2021-09-25	Europe	United Kingdom	Lighthouse Lab in Alderley Park	Wellcome Sanger Institute for the COVID-19 Genomics UK (COG-UK) Consortium	Jacquelyn Wynn et al
EPI_ISL_4763357	England/ALDP-1FB717C/2021	2021-09-27	Europe	United Kingdom	Lighthouse Lab in Alderley Park	Wellcome Sanger Institute for the COVID-19 Genomics UK (COG-UK) Consortium	Jacquelyn Wynn et al
EPI_ISL_4763218	England/ALDP-1FB718B/2021	2021-09-27	Europe	United Kingdom	Lighthouse Lab in Alderley Park	Wellcome Sanger Institute for the COVID-19 Genomics UK (COG-UK) Consortium	Jacquelyn Wynn et al
EPI_ISL_4763181	England/ALDP-1FB719A/2021	2021-09-27	Europe	United Kingdom	Lighthouse Lab in Alderley Park	Wellcome Sanger Institute for the COVID-19 Genomics UK (COG-UK) Consortium	Jacquelyn Wynn et al
EPI_ISL_4763392	England/ALDP-1FB71A9/2021	2021-09-26	Europe	United Kingdom	Lighthouse Lab in Alderley Park	Wellcome Sanger Institute for the COVID-19 Genomics UK (COG-UK) Consortium	Jacquelyn Wynn et al
EPI_ISL_4763325	England/ALDP-1FB71B8/2021	2021-09-27	Europe	United Kingdom	Lighthouse Lab in Alderley Park	Wellcome Sanger Institute for the COVID-19 Genomics UK (COG-UK) Consortium	Jacquelyn Wynn et al
EPI_ISL_4763316	England/ALDP-1FB71C7/2021	2021-09-27	Europe	United Kingdom	Lighthouse Lab in Alderley Park	Wellcome Sanger Institute for the COVID-19 Genomics UK (COG-UK) Consortium	Jacquelyn Wynn et al
EPI_ISL_4763291	England/ALDP-1FB71E5/2021	2021-09-24	Europe	United Kingdom	Lighthouse Lab in Alderley Park	Wellcome Sanger Institute for the COVID-19 Genomics UK (COG-UK) Consortium	Jacquelyn Wynn et al
EPI_ISL_4763200	England/ALDP-1FB71F4/2021	2021-09-27	Europe	United Kingdom	Lighthouse Lab in Alderley Park	Wellcome Sanger Institute for the COVID-19 Genomics UK (COG-UK) Consortium	Jacquelyn Wynn et al
EPI_ISL_4763330	England/ALDP-1FB7200/2021	2021-09-24	Europe	United Kingdom	Lighthouse Lab in Alderley Park	Wellcome Sanger Institute for the COVID-19 Genomics UK (COG-UK) Consortium	Jacquelyn Wynn et al
EPI_ISL_4763245	England/ALDP-1FB721F/2021	2021-09-24	Europe	United Kingdom	Lighthouse Lab in Alderley Park	Wellcome Sanger Institute for the COVID-19 Genomics UK (COG-UK) Consortium	Jacquelyn Wynn et al
EPI_ISL_4763451	England/ALDP-1FB722E/2021	2021-09-27	Europe	United Kingdom	Lighthouse Lab in Alderley Park	Wellcome Sanger Institute for the COVID-19 Genomics UK (COG-UK) Consortium	Jacquelyn Wynn et al
EPI_ISL_4763467	England/ALDP-1FB723D/2021	2021-09-26	Europe	United Kingdom	Lighthouse Lab in Alderley Park	Wellcome Sanger Institute for the COVID-19 Genomics UK (COG-UK) Consortium	Jacquelyn Wynn et al
EPI_ISL_4762688	England/ALDP-1FB7E0C/2021	2021-09-26	Europe	United Kingdom	Lighthouse Lab in Alderley Park	Wellcome Sanger Institute for the COVID-19 Genomics UK (COG-UK) Consortium	Jacquelyn Wynn et al
EPI_ISL_4762703	England/ALDP-1FB7E39/2021	2021-09-25	Europe	United Kingdom	Lighthouse Lab in Alderley Park	Wellcome Sanger Institute for the COVID-19 Genomics UK (COG-UK) Consortium	Jacquelyn Wynn et al
EPI_ISL_4762557	England/ALDP-1FB7E48/2021	2021-09-25	Europe	United Kingdom	Lighthouse Lab in Alderley Park	Wellcome Sanger Institute for the COVID-19 Genomics UK (COG-UK) Consortium	Jacquelyn Wynn et al
EPI_ISL_4762647	England/ALDP-1FB7EA2/2021	2021-09-25	Europe	United Kingdom	Lighthouse Lab in Alderley Park	Wellcome Sanger Institute for the COVID-19 Genomics UK (COG-UK) Consortium	Jacquelyn Wynn et al
EPI_ISL_4762728	England/ALDP-1FB7EDF/2021	2021-09-25	Europe	United Kingdom	Lighthouse Lab in Alderley Park	Wellcome Sanger Institute for the COVID-19 Genomics UK (COG-UK) Consortium	Jacquelyn Wynn et al
EPI_ISL_4762709	England/ALDP-1FB7F18/2021	2021-09-25	Europe	United Kingdom	Lighthouse Lab in Alderley Park	Wellcome Sanger Institute for the COVID-19 Genomics UK (COG-UK) Consortium	Jacquelyn Wynn et al
EPI_ISL_4762591	England/ALDP-1FB8041/2021	2021-09-27	Europe	United Kingdom	Lighthouse Lab in Alderley Park	Wellcome Sanger Institute for the COVID-19 Genomics UK (COG-UK) Consortium	Jacquelyn Wynn et al
EPI_ISL_4762733	England/ALDP-1FB8050/2021	2021-09-24	Europe	United Kingdom	Lighthouse Lab in Alderley Park	Wellcome Sanger Institute for the COVID-19 Genomics UK (COG-UK) Consortium	Jacquelyn Wynn et al
EPI_ISL_4762524	England/ALDP-1FB806F/2021	2021-09-23	Europe	United Kingdom	Lighthouse Lab in Alderley Park	Wellcome Sanger Institute for the COVID-19 Genomics UK (COG-UK) Consortium	Jacquelyn Wynn et al
EPI_ISL_4762612	England/ALDP-1FB807E/2021	2021-09-25	Europe	United Kingdom	Lighthouse Lab in Alderley Park	Wellcome Sanger Institute for the COVID-19 Genomics UK (COG-UK) Consortium	Jacquelyn Wynn et al
EPI_ISL_4762477	England/ALDP-1FB80BA/2021	2021-09-26	Europe	United Kingdom	Lighthouse Lab in Alderley Park	Wellcome Sanger Institute for the COVID-19 Genomics UK (COG-UK) Consortium	Jacquelyn Wynn et al
EPI_ISL_4762595	England/ALDP-1FB814E/2021	2021-09-25	Europe	United Kingdom	Lighthouse Lab in Alderley Park	Wellcome Sanger Institute for the COVID-19 Genomics UK (COG-UK) Consortium	Jacquelyn Wynn et al
EPI_ISL_4762510	England/ALDP-1FB817B/2021	2021-09-25	Europe	United Kingdom	Lighthouse Lab in Alderley Park	Wellcome Sanger Institute for the COVID-19 Genomics UK (COG-UK) Consortium	Jacquelyn Wynn et al
EPI_ISL_4762633	England/ALDP-1FB8199/2021	2021-09-26	Europe	United Kingdom	Lighthouse Lab in Alderley Park	Wellcome Sanger Institute for the COVID-19 Genomics UK (COG-UK) Consortium	Jacquelyn Wynn et al
EPI_ISL_4762713	England/ALDP-1FB822D/2021	2021-09-25	Europe	United Kingdom	Lighthouse Lab in Alderley Park	Wellcome Sanger Institute for the COVID-19 Genomics UK (COG-UK) Consortium	Jacquelyn Wynn et al
EPI_ISL_4762526	England/ALDP-1FB823C/2021	2021-09-24	Europe	United Kingdom	Lighthouse Lab in Alderley Park	Wellcome Sanger Institute for the COVID-19 Genomics UK (COG-UK) Consortium	Jacquelyn Wynn et al
EPI_ISL_4762757	England/ALDP-1FB832A/2021	2021-09-25	Europe	United Kingdom	Lighthouse Lab in Alderley Park	Wellcome Sanger Institute for the COVID-19 Genomics UK (COG-UK) Consortium	Jacquelyn Wynn et al
EPI_ISL_4762681	England/ALDP-1FB83B1/2021	2021-09-25	Europe	United Kingdom	Lighthouse Lab in Alderley Park	Wellcome Sanger Institute for the COVID-19 Genomics UK (COG-UK) Consortium	Jacquelyn Wynn et al
EPI_ISL_4762604	England/ALDP-1FB83C0/2021	2021-09-27	Europe	United Kingdom	Lighthouse Lab in Alderley Park	Wellcome Sanger Institute for the COVID-19 Genomics UK (COG-UK) Consortium	Jacquelyn Wynn et al
EPI_ISL_4762812	England/ALDP-1FB83FD/2021	2021-09-27	Europe	United Kingdom	Lighthouse Lab in Alderley Park	Wellcome Sanger Institute for the COVID-19 Genomics UK (COG-UK) Consortium	Jacquelyn Wynn et al
EPI_ISL_4763014	England/ALDP-1FB8409/2021	2021-09-27	Europe	United Kingdom	Lighthouse Lab in Alderley Park	Wellcome Sanger Institute for the COVID-19 Genomics UK (COG-UK) Consortium	Jacquelyn Wynn et al
EPI_ISL_4763011	England/ALDP-1FB8418/2021	2021-09-27	Europe	United Kingdom	Lighthouse Lab in Alderley Park	Wellcome Sanger Institute for the COVID-19 Genomics UK (COG-UK) Consortium	Jacquelyn Wynn et al
EPI_ISL_4763112	England/ALDP-1FB8427/2021	2021-09-27	Europe	United Kingdom	Lighthouse Lab in Alderley Park	Wellcome Sanger Institute for the COVID-19 Genomics UK (COG-UK) Consortium	Jacquelyn Wynn et al
EPI_ISL_4762829	England/ALDP-1FB8436/2021	2021-09-27	Europe	United Kingdom	Lighthouse Lab in Alderley Park	Wellcome Sanger Institute for the COVID-19 Genomics UK (COG-UK) Consortium	Jacquelyn Wynn et al
EPI_ISL_4763105	England/ALDP-1FB8445/2021	2021-09-27	Europe	United Kingdom	Lighthouse Lab in Alderley Park	Wellcome Sanger Institute for the COVID-19 Genomics UK (COG-UK) Consortium	Jacquelyn Wynn et al
EPI_ISL_4762920	England/ALDP-1FB8454/2021	2021-09-27	Europe	United Kingdom	Lighthouse Lab in Alderley Park	Wellcome Sanger Institute for the COVID-19 Genomics UK (COG-UK) Consortium	Jacquelyn Wynn et al
EPI_ISL_4762825	England/ALDP-1FB8463/2021	2021-09-27	Europe	United Kingdom	Lighthouse Lab in Alderley Park	Wellcome Sanger Institute for the COVID-19 Genomics UK (COG-UK) Consortium	Jacquelyn Wynn et al
EPI_ISL_4762905	England/ALDP-1FB8490/2021	2021-09-27	Europe	United Kingdom	Lighthouse Lab in Alderley Park	Wellcome Sanger Institute for the COVID-19 Genomics UK (COG-UK) Consortium	Jacquelyn Wynn et al
EPI_ISL_4762838	England/ALDP-1FB84AF/2021	2021-09-27	Europe	United Kingdom	Lighthouse Lab in Alderley Park	Wellcome Sanger Institute for the COVID-19 Genomics UK (COG-UK) Consortium	Jacquelyn Wynn et al
EPI_ISL_4762862	England/ALDP-1FB84BE/2021	2021-09-27	Europe	United Kingdom	Lighthouse Lab in Alderley Park	Wellcome Sanger Institute for the COVID-19 Genomics UK (COG-UK) Consortium	Jacquelyn Wynn et al
EPI_ISL_4763003	England/ALDP-1FB84CD/2021	2021-09-27	Europe	United Kingdom	Lighthouse Lab in Alderley Park	Wellcome Sanger Institute for the COVID-19 Genomics UK (COG-UK) Consortium	Jacquelyn Wynn et al
EPI_ISL_4762961	England/ALDP-1FB84DC/2021	2021-09-27	Europe	United Kingdom	Lighthouse Lab in Alderley Park	Wellcome Sanger Institute for the COVID-19 Genomics UK (COG-UK) Consortium	Jacquelyn Wynn et al
EPI_ISL_4763078	England/ALDP-1FB84EB/2021	2021-09-27	Europe	United Kingdom	Lighthouse Lab in Alderley Park	Wellcome Sanger Institute for the COVID-19 Genomics UK (COG-UK) Consortium	Jacquelyn Wynn et al
EPI_ISL_4762870	England/ALDP-1FB84FA/2021	2021-09-27	Europe	United Kingdom	Lighthouse Lab in Alderley Park	Wellcome Sanger Institute for the COVID-19 Genomics UK (COG-UK) Consortium	Jacquelyn Wynn et al
EPI_ISL_4763099	England/ALDP-1FB8506/2021	2021-09-27	Europe	United Kingdom	Lighthouse Lab in Alderley Park	Wellcome Sanger Institute for the COVID-19 Genomics UK (COG-UK) Consortium	Jacquelyn Wynn et al
EPI_ISL_4762958	England/ALDP-1FB8515/2021	2021-09-27	Europe	United Kingdom	Lighthouse Lab in Alderley Park	Wellcome Sanger Institute for the COVID-19 Genomics UK (COG-UK) Consortium	Jacquelyn Wynn et al
EPI_ISL_4763060	England/ALDP-1FB8524/2021	2021-09-27	Europe	United Kingdom	Lighthouse Lab in Alderley Park	Wellcome Sanger Institute for the COVID-19 Genomics UK (COG-UK) Consortium	Jacquelyn Wynn et al
EPI_ISL_4763129	England/ALDP-1FB8542/2021	2021-09-27	Europe	United Kingdom	Lighthouse Lab in Alderley Park	Wellcome Sanger Institute for the COVID-19 Genomics UK (COG-UK) Consortium	Jacquelyn Wynn et al
EPI_ISL_4763088	England/ALDP-1FB8551/2021	2021-09-27	Europe	United Kingdom	Lighthouse Lab in Alderley Park	Wellcome Sanger Institute for the COVID-19 Genomics UK (COG-UK) Consortium	Jacquelyn Wynn et al
EPI_ISL_4762840	England/ALDP-1FB8560/2021	2021-09-27	Europe	United Kingdom	Lighthouse Lab in Alderley Park	Wellcome Sanger Institute for the COVID-19 Genomics UK (COG-UK) Consortium	Jacquelyn Wynn et al
EPI_ISL_4762992	England/ALDP-1FB857F/2021	2021-09-27	Europe	United Kingdom	Lighthouse Lab in Alderley Park	Wellcome Sanger Institute for the COVID-19 Genomics UK (COG-UK) Consortium	Jacquelyn Wynn et al
EPI_ISL_4763122	England/ALDP-1FB858E/2021	2021-09-27	Europe	United Kingdom	Lighthouse Lab in Alderley Park	Wellcome Sanger Institute for the COVID-19 Genomics UK (COG-UK) Consortium	Jacquelyn Wynn et al
EPI_ISL_4762994	England/ALDP-1FB859D/2021	2021-09-27	Europe	United Kingdom	Lighthouse Lab in Alderley Park	Wellcome Sanger Institute for the COVID-19 Genomics UK (COG-UK) Consortium	Jacquelyn Wynn et al
EPI_ISL_4762831	England/ALDP-1FB85AC/2021	2021-09-27	Europe	United Kingdom	Lighthouse Lab in Alderley Park	Wellcome Sanger Institute for the COVID-19 Genomics UK (COG-UK) Consortium	Jacquelyn Wynn et al
EPI_ISL_4763146	England/ALDP-1FB85BB/2021	2021-09-27	Europe	United Kingdom	Lighthouse Lab in Alderley Park	Wellcome Sanger Institute for the COVID-19 Genomics UK (COG-UK) Consortium	Jacquelyn Wynn et al
EPI_ISL_4763151	England/ALDP-1FB85CA/2021	2021-09-27	Europe	United Kingdom	Lighthouse Lab in Alderley Park	Wellcome Sanger Institute for the COVID-19 Genomics UK (COG-UK) Consortium	Jacquelyn Wynn et al
EPI_ISL_4762987	England/ALDP-1FB85D9/2021	2021-09-27	Europe	United Kingdom	Lighthouse Lab in Alderley Park	Wellcome Sanger Institute for the COVID-19 Genomics UK (COG-UK) Consortium	Jacquelyn Wynn et al
EPI_ISL_4762975	England/ALDP-1FB85E8/2021	2021-09-27	Europe	United Kingdom	Lighthouse Lab in Alderley Park	Wellcome Sanger Institute for the COVID-19 Genomics UK (COG-UK) Consortium	Jacquelyn Wynn et al
EPI_ISL_4762952	England/ALDP-1FB85F7/2021	2021-09-27	Europe	United Kingdom	Lighthouse Lab in Alderley Park	Wellcome Sanger Institute for the COVID-19 Genomics UK (COG-UK) Consortium	Jacquelyn Wynn et al
EPI_ISL_4763022	England/ALDP-1FB8603/2021	2021-09-27	Europe	United Kingdom	Lighthouse Lab in Alderley Park	Wellcome Sanger Institute for the COVID-19 Genomics UK (COG-UK) Consortium	Jacquelyn Wynn et al
EPI_ISL_4763055	England/ALDP-1FB8621/2021	2021-09-27	Europe	United Kingdom	Lighthouse Lab in Alderley Park	Wellcome Sanger Institute for the COVID-19 Genomics UK (COG-UK) Consortium	Jacquelyn Wynn et al
EPI_ISL_4762861	England/ALDP-1FB8630/2021	2021-09-27	Europe	United Kingdom	Lighthouse Lab in Alderley Park	Wellcome Sanger Institute for the COVID-19 Genomics UK (COG-UK) Consortium	Jacquelyn Wynn et al
EPI_ISL_4762874	England/ALDP-1FB864F/2021	2021-09-27	Europe	United Kingdom	Lighthouse Lab in Alderley Park	Wellcome Sanger Institute for the COVID-19 Genomics UK (COG-UK) Consortium	Jacquelyn Wynn et al
EPI_ISL_4762903	England/ALDP-1FB865E/2021	2021-09-27	Europe	United Kingdom	Lighthouse Lab in Alderley Park	Wellcome Sanger Institute for the COVID-19 Genomics UK (COG-UK) Consortium	Jacquelyn Wynn et al
EPI_ISL_4763144	England/ALDP-1FB867C/2021	2021-09-27	Europe	United Kingdom	Lighthouse Lab in Alderley Park	Wellcome Sanger Institute for the COVID-19 Genomics UK (COG-UK) Consortium	Jacquelyn Wynn et al
EPI_ISL_4762865	England/ALDP-1FB868B/2021	2021-09-27	Europe	United Kingdom	Lighthouse Lab in Alderley Park	Wellcome Sanger Institute for the COVID-19 Genomics UK (COG-UK) Consortium	Jacquelyn Wynn et al
EPI_ISL_4763118	England/ALDP-1FB869A/2021	2021-09-27	Europe	United Kingdom	Lighthouse Lab in Alderley Park	Wellcome Sanger Institute for the COVID-19 Genomics UK (COG-UK) Consortium	Jacquelyn Wynn et al
EPI_ISL_4762995	England/ALDP-1FB86A9/2021	2021-09-27	Europe	United Kingdom	Lighthouse Lab in Alderley Park	Wellcome Sanger Institute for the COVID-19 Genomics UK (COG-UK) Consortium	Jacquelyn Wynn et al
EPI_ISL_4763026	England/ALDP-1FB86B8/2021	2021-09-27	Europe	United Kingdom	Lighthouse Lab in Alderley Park	Wellcome Sanger Institute for the COVID-19 Genomics UK (COG-UK) Consortium	Jacquelyn Wynn et al
EPI_ISL_4762998	England/ALDP-1FB86D6/2021	2021-09-27	Europe	United Kingdom	Lighthouse Lab in Alderley Park	Wellcome Sanger Institute for the COVID-19 Genomics UK (COG-UK) Consortium	Jacquelyn Wynn et al
EPI_ISL_4762820	England/ALDP-1FB86F4/2021	2021-09-27	Europe	United Kingdom	Lighthouse Lab in Alderley Park	Wellcome Sanger Institute for the COVID-19 Genomics UK (COG-UK) Consortium	Jacquelyn Wynn et al
EPI_ISL_4763103	England/ALDP-1FB8700/2021	2021-09-27	Europe	United Kingdom	Lighthouse Lab in Alderley Park	Wellcome Sanger Institute for the COVID-19 Genomics UK (COG-UK) Consortium	Jacquelyn Wynn et al
EPI_ISL_4762927	England/ALDP-1FB872E/2021	2021-09-27	Europe	United Kingdom	Lighthouse Lab in Alderley Park	Wellcome Sanger Institute for the COVID-19 Genomics UK (COG-UK) Consortium	Jacquelyn Wynn et al
EPI_ISL_4763050	England/ALDP-1FB874C/2021	2021-09-27	Europe	United Kingdom	Lighthouse Lab in Alderley Park	Wellcome Sanger Institute for the COVID-19 Genomics UK (COG-UK) Consortium	Jacquelyn Wynn et al
EPI_ISL_4762926	England/ALDP-1FB875B/2021	2021-09-27	Europe	United Kingdom	Lighthouse Lab in Alderley Park	Wellcome Sanger Institute for the COVID-19 Genomics UK (COG-UK) Consortium	Jacquelyn Wynn et al
EPI_ISL_4762904	England/ALDP-1FB876A/2021	2021-09-27	Europe	United Kingdom	Lighthouse Lab in Alderley Park	Wellcome Sanger Institute for the COVID-19 Genomics UK (COG-UK) Consortium	Jacquelyn Wynn et al
EPI_ISL_4763048	England/ALDP-1FB8779/2021	2021-09-27	Europe	United Kingdom	Lighthouse Lab in Alderley Park	Wellcome Sanger Institute for the COVID-19 Genomics UK (COG-UK) Consortium	Jacquelyn Wynn et al
EPI_ISL_4762943	England/ALDP-1FB8788/2021	2021-09-27	Europe	United Kingdom	Lighthouse Lab in Alderley Park	Wellcome Sanger Institute for the COVID-19 Genomics UK (COG-UK) Consortium	Jacquelyn Wynn et al
EPI_ISL_4762846	England/ALDP-1FB8797/2021	2021-09-27	Europe	United Kingdom	Lighthouse Lab in Alderley Park	Wellcome Sanger Institute for the COVID-19 Genomics UK (COG-UK) Consortium	Jacquelyn Wynn et al
EPI_ISL_4762954	England/ALDP-1FB87A6/2021	2021-09-27	Europe	United Kingdom	Lighthouse Lab in Alderley Park	Wellcome Sanger Institute for the COVID-19 Genomics UK (COG-UK) Consortium	Jacquelyn Wynn et al
EPI_ISL_4762953	England/ALDP-1FB87B5/2021	2021-09-27	Europe	United Kingdom	Lighthouse Lab in Alderley Park	Wellcome Sanger Institute for the COVID-19 Genomics UK (COG-UK) Consortium	Jacquelyn Wynn et al
EPI_ISL_4763147	England/ALDP-1FB87C4/2021	2021-09-27	Europe	United Kingdom	Lighthouse Lab in Alderley Park	Wellcome Sanger Institute for the COVID-19 Genomics UK (COG-UK) Consortium	Jacquelyn Wynn et al
EPI_ISL_4762947	England/ALDP-1FB87D3/2021	2021-09-27	Europe	United Kingdom	Lighthouse Lab in Alderley Park	Wellcome Sanger Institute for the COVID-19 Genomics UK (COG-UK) Consortium	Jacquelyn Wynn et al
EPI_ISL_4762948	England/ALDP-1FB87F1/2021	2021-09-27	Europe	United Kingdom	Lighthouse Lab in Alderley Park	Wellcome Sanger Institute for the COVID-19 Genomics UK (COG-UK) Consortium	Jacquelyn Wynn et al
EPI_ISL_4763013	England/ALDP-1FB880D/2021	2021-09-27	Europe	United Kingdom	Lighthouse Lab in Alderley Park	Wellcome Sanger Institute for the COVID-19 Genomics UK (COG-UK) Consortium	Jacquelyn Wynn et al
EPI_ISL_4763016	England/ALDP-1FB881C/2021	2021-09-27	Europe	United Kingdom	Lighthouse Lab in Alderley Park	Wellcome Sanger Institute for the COVID-19 Genomics UK (COG-UK) Consortium	Jacquelyn Wynn et al
EPI_ISL_4763033	England/ALDP-1FB882B/2021	2021-09-27	Europe	United Kingdom	Lighthouse Lab in Alderley Park	Wellcome Sanger Institute for the COVID-19 Genomics UK (COG-UK) Consortium	Jacquelyn Wynn et al
EPI_ISL_4762979	England/ALDP-1FB883A/2021	2021-09-27	Europe	United Kingdom	Lighthouse Lab in Alderley Park	Wellcome Sanger Institute for the COVID-19 Genomics UK (COG-UK) Consortium	Jacquelyn Wynn et al
EPI_ISL_4762941	England/ALDP-1FB8849/2021	2021-09-27	Europe	United Kingdom	Lighthouse Lab in Alderley Park	Wellcome Sanger Institute for the COVID-19 Genomics UK (COG-UK) Consortium	Jacquelyn Wynn et al
EPI_ISL_4763034	England/ALDP-1FB8858/2021	2021-09-27	Europe	United Kingdom	Lighthouse Lab in Alderley Park	Wellcome Sanger Institute for the COVID-19 Genomics UK (COG-UK) Consortium	Jacquelyn Wynn et al
EPI_ISL_4763027	England/ALDP-1FB8867/2021	2021-09-27	Europe	United Kingdom	Lighthouse Lab in Alderley Park	Wellcome Sanger Institute for the COVID-19 Genomics UK (COG-UK) Consortium	Jacquelyn Wynn et al
EPI_ISL_4762929	England/ALDP-1FB8885/2021	2021-09-27	Europe	United Kingdom	Lighthouse Lab in Alderley Park	Wellcome Sanger Institute for the COVID-19 Genomics UK (COG-UK) Consortium	Jacquelyn Wynn et al
EPI_ISL_4762917	England/ALDP-1FB8894/2021	2021-09-27	Europe	United Kingdom	Lighthouse Lab in Alderley Park	Wellcome Sanger Institute for the COVID-19 Genomics UK (COG-UK) Consortium	Jacquelyn Wynn et al
EPI_ISL_4763054	England/ALDP-1FB88A3/2021	2021-09-27	Europe	United Kingdom	Lighthouse Lab in Alderley Park	Wellcome Sanger Institute for the COVID-19 Genomics UK (COG-UK) Consortium	Jacquelyn Wynn et al
EPI_ISL_4763125	England/ALDP-1FB88B2/2021	2021-09-27	Europe	United Kingdom	Lighthouse Lab in Alderley Park	Wellcome Sanger Institute for the COVID-19 Genomics UK (COG-UK) Consortium	Jacquelyn Wynn et al
EPI_ISL_4763069	England/ALDP-1FB88C1/2021	2021-09-27	Europe	United Kingdom	Lighthouse Lab in Alderley Park	Wellcome Sanger Institute for the COVID-19 Genomics UK (COG-UK) Consortium	Jacquelyn Wynn et al
EPI_ISL_4763087	England/ALDP-1FB88D0/2021	2021-09-27	Europe	United Kingdom	Lighthouse Lab in Alderley Park	Wellcome Sanger Institute for the COVID-19 Genomics UK (COG-UK) Consortium	Jacquelyn Wynn et al
EPI_ISL_4762964	England/ALDP-1FB88EF/2021	2021-09-27	Europe	United Kingdom	Lighthouse Lab in Alderley Park	Wellcome Sanger Institute for the COVID-19 Genomics UK (COG-UK) Consortium	Jacquelyn Wynn et al
EPI_ISL_4762939	England/ALDP-1FB88FE/2021	2021-09-27	Europe	United Kingdom	Lighthouse Lab in Alderley Park	Wellcome Sanger Institute for the COVID-19 Genomics UK (COG-UK) Consortium	Jacquelyn Wynn et al
EPI_ISL_4762854	England/ALDP-1FB890A/2021	2021-09-27	Europe	United Kingdom	Lighthouse Lab in Alderley Park	Wellcome Sanger Institute for the COVID-19 Genomics UK (COG-UK) Consortium	Jacquelyn Wynn et al
EPI_ISL_4762955	England/ALDP-1FB8919/2021	2021-09-27	Europe	United Kingdom	Lighthouse Lab in Alderley Park	Wellcome Sanger Institute for the COVID-19 Genomics UK (COG-UK) Consortium	Jacquelyn Wynn et al
EPI_ISL_4762899	England/ALDP-1FB8928/2021	2021-09-27	Europe	United Kingdom	Lighthouse Lab in Alderley Park	Wellcome Sanger Institute for the COVID-19 Genomics UK (COG-UK) Consortium	Jacquelyn Wynn et al
EPI_ISL_4763046	England/ALDP-1FB8937/2021	2021-09-27	Europe	United Kingdom	Lighthouse Lab in Alderley Park	Wellcome Sanger Institute for the COVID-19 Genomics UK (COG-UK) Consortium	Jacquelyn Wynn et al
EPI_ISL_4763134	England/ALDP-1FB8946/2021	2021-09-27	Europe	United Kingdom	Lighthouse Lab in Alderley Park	Wellcome Sanger Institute for the COVID-19 Genomics UK (COG-UK) Consortium	Jacquelyn Wynn et al
EPI_ISL_4763021	England/ALDP-1FB8955/2021	2021-09-27	Europe	United Kingdom	Lighthouse Lab in Alderley Park	Wellcome Sanger Institute for the COVID-19 Genomics UK (COG-UK) Consortium	Jacquelyn Wynn et al
EPI_ISL_4762864	England/ALDP-1FB8973/2021	2021-09-27	Europe	United Kingdom	Lighthouse Lab in Alderley Park	Wellcome Sanger Institute for the COVID-19 Genomics UK (COG-UK) Consortium	Jacquelyn Wynn et al
EPI_ISL_4762913	England/ALDP-1FB8982/2021	2021-09-27	Europe	United Kingdom	Lighthouse Lab in Alderley Park	Wellcome Sanger Institute for the COVID-19 Genomics UK (COG-UK) Consortium	Jacquelyn Wynn et al
EPI_ISL_4762898	England/ALDP-1FB8991/2021	2021-09-27	Europe	United Kingdom	Lighthouse Lab in Alderley Park	Wellcome Sanger Institute for the COVID-19 Genomics UK (COG-UK) Consortium	Jacquelyn Wynn et al
EPI_ISL_4763059	England/ALDP-1FB89A0/2021	2021-09-27	Europe	United Kingdom	Lighthouse Lab in Alderley Park	Wellcome Sanger Institute for the COVID-19 Genomics UK (COG-UK) Consortium	Jacquelyn Wynn et al
EPI_ISL_4762852	England/ALDP-1FB89BF/2021	2021-09-27	Europe	United Kingdom	Lighthouse Lab in Alderley Park	Wellcome Sanger Institute for the COVID-19 Genomics UK (COG-UK) Consortium	Jacquelyn Wynn et al
EPI_ISL_4762833	England/ALDP-1FB8FBD/2021	2021-09-23	Europe	United Kingdom	Lighthouse Lab in Alderley Park	Wellcome Sanger Institute for the COVID-19 Genomics UK (COG-UK) Consortium	Jacquelyn Wynn et al
EPI_ISL_4762891	England/ALDP-1FB8FCC/2021	2021-09-25	Europe	United Kingdom	Lighthouse Lab in Alderley Park	Wellcome Sanger Institute for the COVID-19 Genomics UK (COG-UK) Consortium	Jacquelyn Wynn et al
EPI_ISL_4762823	England/ALDP-1FB8FEA/2021	2021-09-24	Europe	United Kingdom	Lighthouse Lab in Alderley Park	Wellcome Sanger Institute for the COVID-19 Genomics UK (COG-UK) Consortium	Jacquelyn Wynn et al
EPI_ISL_4762977	England/ALDP-1FB8FF9/2021	2021-09-24	Europe	United Kingdom	Lighthouse Lab in Alderley Park	Wellcome Sanger Institute for the COVID-19 Genomics UK (COG-UK) Consortium	Jacquelyn Wynn et al
EPI_ISL_4763066	England/ALDP-1FB9013/2021	2021-09-24	Europe	United Kingdom	Lighthouse Lab in Alderley Park	Wellcome Sanger Institute for the COVID-19 Genomics UK (COG-UK) Consortium	Jacquelyn Wynn et al
EPI_ISL_4762902	England/ALDP-1FB9022/2021	2021-09-24	Europe	United Kingdom	Lighthouse Lab in Alderley Park	Wellcome Sanger Institute for the COVID-19 Genomics UK (COG-UK) Consortium	Jacquelyn Wynn et al
EPI_ISL_4762978	England/ALDP-1FB9031/2021	2021-09-25	Europe	United Kingdom	Lighthouse Lab in Alderley Park	Wellcome Sanger Institute for the COVID-19 Genomics UK (COG-UK) Consortium	Jacquelyn Wynn et al
EPI_ISL_4763111	England/ALDP-1FB9040/2021	2021-09-24	Europe	United Kingdom	Lighthouse Lab in Alderley Park	Wellcome Sanger Institute for the COVID-19 Genomics UK (COG-UK) Consortium	Jacquelyn Wynn et al
EPI_ISL_4762860	England/ALDP-1FB905F/2021	2021-09-25	Europe	United Kingdom	Lighthouse Lab in Alderley Park	Wellcome Sanger Institute for the COVID-19 Genomics UK (COG-UK) Consortium	Jacquelyn Wynn et al
EPI_ISL_4763056	England/ALDP-1FB907D/2021	2021-09-25	Europe	United Kingdom	Lighthouse Lab in Alderley Park	Wellcome Sanger Institute for the COVID-19 Genomics UK (COG-UK) Consortium	Jacquelyn Wynn et al
EPI_ISL_4763080	England/ALDP-1FB908C/2021	2021-09-27	Europe	United Kingdom	Lighthouse Lab in Alderley Park	Wellcome Sanger Institute for the COVID-19 Genomics UK (COG-UK) Consortium	Jacquelyn Wynn et al
EPI_ISL_4762866	England/ALDP-1FB909B/2021	2021-09-27	Europe	United Kingdom	Lighthouse Lab in Alderley Park	Wellcome Sanger Institute for the COVID-19 Genomics UK (COG-UK) Consortium	Jacquelyn Wynn et al
EPI_ISL_4763038	England/ALDP-1FB90AA/2021	2021-09-27	Europe	United Kingdom	Lighthouse Lab in Alderley Park	Wellcome Sanger Institute for the COVID-19 Genomics UK (COG-UK) Consortium	Jacquelyn Wynn et al
EPI_ISL_4762933	England/ALDP-1FB90B9/2021	2021-09-27	Europe	United Kingdom	Lighthouse Lab in Alderley Park	Wellcome Sanger Institute for the COVID-19 Genomics UK (COG-UK) Consortium	Jacquelyn Wynn et al
EPI_ISL_4763142	England/ALDP-1FB90C8/2021	2021-09-25	Europe	United Kingdom	Lighthouse Lab in Alderley Park	Wellcome Sanger Institute for the COVID-19 Genomics UK (COG-UK) Consortium	Jacquelyn Wynn et al
EPI_ISL_4762892	England/ALDP-1FB90D7/2021	2021-09-24	Europe	United Kingdom	Lighthouse Lab in Alderley Park	Wellcome Sanger Institute for the COVID-19 Genomics UK (COG-UK) Consortium	Jacquelyn Wynn et al
EPI_ISL_4763049	England/ALDP-1FB90E6/2021	2021-09-24	Europe	United Kingdom	Lighthouse Lab in Alderley Park	Wellcome Sanger Institute for the COVID-19 Genomics UK (COG-UK) Consortium	Jacquelyn Wynn et al
EPI_ISL_4763017	England/ALDP-1FB90F5/2021	2021-09-27	Europe	United Kingdom	Lighthouse Lab in Alderley Park	Wellcome Sanger Institute for the COVID-19 Genomics UK (COG-UK) Consortium	Jacquelyn Wynn et al
EPI_ISL_4762884	England/ALDP-1FB913E/2021	2021-09-27	Europe	United Kingdom	Lighthouse Lab in Alderley Park	Wellcome Sanger Institute for the COVID-19 Genomics UK (COG-UK) Consortium	Jacquelyn Wynn et al
EPI_ISL_4762980	England/ALDP-1FB914D/2021	2021-09-25	Europe	United Kingdom	Lighthouse Lab in Alderley Park	Wellcome Sanger Institute for the COVID-19 Genomics UK (COG-UK) Consortium	Jacquelyn Wynn et al
EPI_ISL_4763145	England/ALDP-1FB915C/2021	2021-09-25	Europe	United Kingdom	Lighthouse Lab in Alderley Park	Wellcome Sanger Institute for the COVID-19 Genomics UK (COG-UK) Consortium	Jacquelyn Wynn et al
EPI_ISL_4763135	England/ALDP-1FB917A/2021	2021-09-25	Europe	United Kingdom	Lighthouse Lab in Alderley Park	Wellcome Sanger Institute for the COVID-19 Genomics UK (COG-UK) Consortium	Jacquelyn Wynn et al
EPI_ISL_4762909	England/ALDP-1FB91A7/2021	2021-09-25	Europe	United Kingdom	Lighthouse Lab in Alderley Park	Wellcome Sanger Institute for the COVID-19 Genomics UK (COG-UK) Consortium	Jacquelyn Wynn et al
EPI_ISL_4762872	England/ALDP-1FB91B6/2021	2021-09-24	Europe	United Kingdom	Lighthouse Lab in Alderley Park	Wellcome Sanger Institute for the COVID-19 Genomics UK (COG-UK) Consortium	Jacquelyn Wynn et al
EPI_ISL_4762935	England/ALDP-1FB91C5/2021	2021-09-25	Europe	United Kingdom	Lighthouse Lab in Alderley Park	Wellcome Sanger Institute for the COVID-19 Genomics UK (COG-UK) Consortium	Jacquelyn Wynn et al
EPI_ISL_4763006	England/ALDP-1FB91D4/2021	2021-09-25	Europe	United Kingdom	Lighthouse Lab in Alderley Park	Wellcome Sanger Institute for the COVID-19 Genomics UK (COG-UK) Consortium	Jacquelyn Wynn et al
EPI_ISL_4762807	England/ALDP-1FB91E3/2021	2021-09-25	Europe	United Kingdom	Lighthouse Lab in Alderley Park	Wellcome Sanger Institute for the COVID-19 Genomics UK (COG-UK) Consortium	Jacquelyn Wynn et al
EPI_ISL_4762889	England/ALDP-1FB91F2/2021	2021-09-25	Europe	United Kingdom	Lighthouse Lab in Alderley Park	Wellcome Sanger Institute for the COVID-19 Genomics UK (COG-UK) Consortium	Jacquelyn Wynn et al
EPI_ISL_4763058	England/ALDP-1FB922C/2021	2021-09-27	Europe	United Kingdom	Lighthouse Lab in Alderley Park	Wellcome Sanger Institute for the COVID-19 Genomics UK (COG-UK) Consortium	Jacquelyn Wynn et al
EPI_ISL_4762867	England/ALDP-1FB923B/2021	2021-09-24	Europe	United Kingdom	Lighthouse Lab in Alderley Park	Wellcome Sanger Institute for the COVID-19 Genomics UK (COG-UK) Consortium	Jacquelyn Wynn et al
EPI_ISL_4763093	England/ALDP-1FB924A/2021	2021-09-25	Europe	United Kingdom	Lighthouse Lab in Alderley Park	Wellcome Sanger Institute for the COVID-19 Genomics UK (COG-UK) Consortium	Jacquelyn Wynn et al
EPI_ISL_4762981	England/ALDP-1FB9259/2021	2021-09-25	Europe	United Kingdom	Lighthouse Lab in Alderley Park	Wellcome Sanger Institute for the COVID-19 Genomics UK (COG-UK) Consortium	Jacquelyn Wynn et al
EPI_ISL_4762835	England/ALDP-1FB9268/2021	2021-09-24	Europe	United Kingdom	Lighthouse Lab in Alderley Park	Wellcome Sanger Institute for the COVID-19 Genomics UK (COG-UK) Consortium	Jacquelyn Wynn et al
EPI_ISL_4762968	England/ALDP-1FB9277/2021	2021-09-27	Europe	United Kingdom	Lighthouse Lab in Alderley Park	Wellcome Sanger Institute for the COVID-19 Genomics UK (COG-UK) Consortium	Jacquelyn Wynn et al
EPI_ISL_4763115	England/ALDP-1FB9286/2021	2021-09-25	Europe	United Kingdom	Lighthouse Lab in Alderley Park	Wellcome Sanger Institute for the COVID-19 Genomics UK (COG-UK) Consortium	Jacquelyn Wynn et al
EPI_ISL_4762839	England/ALDP-1FB92A4/2021	2021-09-27	Europe	United Kingdom	Lighthouse Lab in Alderley Park	Wellcome Sanger Institute for the COVID-19 Genomics UK (COG-UK) Consortium	Jacquelyn Wynn et al
EPI_ISL_4763036	England/ALDP-1FB92B3/2021	2021-09-25	Europe	United Kingdom	Lighthouse Lab in Alderley Park	Wellcome Sanger Institute for the COVID-19 Genomics UK (COG-UK) Consortium	Jacquelyn Wynn et al
EPI_ISL_4763096	England/ALDP-1FB92C2/2021	2021-09-25	Europe	United Kingdom	Lighthouse Lab in Alderley Park	Wellcome Sanger Institute for the COVID-19 Genomics UK (COG-UK) Consortium	Jacquelyn Wynn et al
EPI_ISL_4762878	England/ALDP-1FB92D1/2021	2021-09-27	Europe	United Kingdom	Lighthouse Lab in Alderley Park	Wellcome Sanger Institute for the COVID-19 Genomics UK (COG-UK) Consortium	Jacquelyn Wynn et al
EPI_ISL_4762868	England/ALDP-1FB92E0/2021	2021-09-27	Europe	United Kingdom	Lighthouse Lab in Alderley Park	Wellcome Sanger Institute for the COVID-19 Genomics UK (COG-UK) Consortium	Jacquelyn Wynn et al
EPI_ISL_4763137	England/ALDP-1FB92FF/2021	2021-09-27	Europe	United Kingdom	Lighthouse Lab in Alderley Park	Wellcome Sanger Institute for the COVID-19 Genomics UK (COG-UK) Consortium	Jacquelyn Wynn et al
EPI_ISL_4763037	England/ALDP-1FB931A/2021	2021-09-24	Europe	United Kingdom	Lighthouse Lab in Alderley Park	Wellcome Sanger Institute for the COVID-19 Genomics UK (COG-UK) Consortium	Jacquelyn Wynn et al
EPI_ISL_4763029	England/ALDP-1FB9347/2021	2021-09-25	Europe	United Kingdom	Lighthouse Lab in Alderley Park	Wellcome Sanger Institute for the COVID-19 Genomics UK (COG-UK) Consortium	Jacquelyn Wynn et al
EPI_ISL_4763101	England/ALDP-1FB9356/2021	2021-09-25	Europe	United Kingdom	Lighthouse Lab in Alderley Park	Wellcome Sanger Institute for the COVID-19 Genomics UK (COG-UK) Consortium	Jacquelyn Wynn et al
EPI_ISL_4762985	England/ALDP-1FB9365/2021	2021-09-24	Europe	United Kingdom	Lighthouse Lab in Alderley Park	Wellcome Sanger Institute for the COVID-19 Genomics UK (COG-UK) Consortium	Jacquelyn Wynn et al
EPI_ISL_4763057	England/ALDP-1FB9374/2021	2021-09-25	Europe	United Kingdom	Lighthouse Lab in Alderley Park	Wellcome Sanger Institute for the COVID-19 Genomics UK (COG-UK) Consortium	Jacquelyn Wynn et al
EPI_ISL_4762937	England/ALDP-1FB9383/2021	2021-09-27	Europe	United Kingdom	Lighthouse Lab in Alderley Park	Wellcome Sanger Institute for the COVID-19 Genomics UK (COG-UK) Consortium	Jacquelyn Wynn et al
EPI_ISL_4762827	England/ALDP-1FB9392/2021	2021-09-27	Europe	United Kingdom	Lighthouse Lab in Alderley Park	Wellcome Sanger Institute for the COVID-19 Genomics UK (COG-UK) Consortium	Jacquelyn Wynn et al
EPI_ISL_4762808	England/ALDP-1FB93A1/2021	2021-09-27	Europe	United Kingdom	Lighthouse Lab in Alderley Park	Wellcome Sanger Institute for the COVID-19 Genomics UK (COG-UK) Consortium	Jacquelyn Wynn et al
EPI_ISL_4763081	England/ALDP-1FB93B0/2021	2021-09-25	Europe	United Kingdom	Lighthouse Lab in Alderley Park	Wellcome Sanger Institute for the COVID-19 Genomics UK (COG-UK) Consortium	Jacquelyn Wynn et al
EPI_ISL_4763090	England/ALDP-1FB93CF/2021	2021-09-27	Europe	United Kingdom	Lighthouse Lab in Alderley Park	Wellcome Sanger Institute for the COVID-19 Genomics UK (COG-UK) Consortium	Jacquelyn Wynn et al
EPI_ISL_4763071	England/ALDP-1FB93DE/2021	2021-09-25	Europe	United Kingdom	Lighthouse Lab in Alderley Park	Wellcome Sanger Institute for the COVID-19 Genomics UK (COG-UK) Consortium	Jacquelyn Wynn et al
EPI_ISL_4763067	England/ALDP-1FB93ED/2021	2021-09-25	Europe	United Kingdom	Lighthouse Lab in Alderley Park	Wellcome Sanger Institute for the COVID-19 Genomics UK (COG-UK) Consortium	Jacquelyn Wynn et al
EPI_ISL_4763136	England/ALDP-1FB9408/2021	2021-09-27	Europe	United Kingdom	Lighthouse Lab in Alderley Park	Wellcome Sanger Institute for the COVID-19 Genomics UK (COG-UK) Consortium	Jacquelyn Wynn et al
EPI_ISL_4763109	England/ALDP-1FB9417/2021	2021-09-25	Europe	United Kingdom	Lighthouse Lab in Alderley Park	Wellcome Sanger Institute for the COVID-19 Genomics UK (COG-UK) Consortium	Jacquelyn Wynn et al
EPI_ISL_4762919	England/ALDP-1FB9426/2021	2021-09-25	Europe	United Kingdom	Lighthouse Lab in Alderley Park	Wellcome Sanger Institute for the COVID-19 Genomics UK (COG-UK) Consortium	Jacquelyn Wynn et al
EPI_ISL_4762999	England/ALDP-1FB9435/2021	2021-09-27	Europe	United Kingdom	Lighthouse Lab in Alderley Park	Wellcome Sanger Institute for the COVID-19 Genomics UK (COG-UK) Consortium	Jacquelyn Wynn et al
EPI_ISL_4762924	England/ALDP-1FB9444/2021	2021-09-27	Europe	United Kingdom	Lighthouse Lab in Alderley Park	Wellcome Sanger Institute for the COVID-19 Genomics UK (COG-UK) Consortium	Jacquelyn Wynn et al
EPI_ISL_4763143	England/ALDP-1FB9462/2021	2021-09-25	Europe	United Kingdom	Lighthouse Lab in Alderley Park	Wellcome Sanger Institute for the COVID-19 Genomics UK (COG-UK) Consortium	Jacquelyn Wynn et al
EPI_ISL_4762815	England/ALDP-1FB9480/2021	2021-09-25	Europe	United Kingdom	Lighthouse Lab in Alderley Park	Wellcome Sanger Institute for the COVID-19 Genomics UK (COG-UK) Consortium	Jacquelyn Wynn et al
EPI_ISL_4762880	England/ALDP-1FB94AE/2021	2021-09-25	Europe	United Kingdom	Lighthouse Lab in Alderley Park	Wellcome Sanger Institute for the COVID-19 Genomics UK (COG-UK) Consortium	Jacquelyn Wynn et al
EPI_ISL_4763089	England/ALDP-1FB94CC/2021	2021-09-27	Europe	United Kingdom	Lighthouse Lab in Alderley Park	Wellcome Sanger Institute for the COVID-19 Genomics UK (COG-UK) Consortium	Jacquelyn Wynn et al
EPI_ISL_4762925	England/ALDP-1FB94EA/2021	2021-09-24	Europe	United Kingdom	Lighthouse Lab in Alderley Park	Wellcome Sanger Institute for the COVID-19 Genomics UK (COG-UK) Consortium	Jacquelyn Wynn et al
EPI_ISL_4762883	England/ALDP-1FB94F9/2021	2021-09-25	Europe	United Kingdom	Lighthouse Lab in Alderley Park	Wellcome Sanger Institute for the COVID-19 Genomics UK (COG-UK) Consortium	Jacquelyn Wynn et al
EPI_ISL_4762974	England/ALDP-1FB9505/2021	2021-09-25	Europe	United Kingdom	Lighthouse Lab in Alderley Park	Wellcome Sanger Institute for the COVID-19 Genomics UK (COG-UK) Consortium	Jacquelyn Wynn et al
EPI_ISL_4763031	England/ALDP-1FB9523/2021	2021-09-27	Europe	United Kingdom	Lighthouse Lab in Alderley Park	Wellcome Sanger Institute for the COVID-19 Genomics UK (COG-UK) Consortium	Jacquelyn Wynn et al
EPI_ISL_4762965	England/ALDP-1FB9532/2021	2021-09-27	Europe	United Kingdom	Lighthouse Lab in Alderley Park	Wellcome Sanger Institute for the COVID-19 Genomics UK (COG-UK) Consortium	Jacquelyn Wynn et al
EPI_ISL_4763106	England/ALDP-1FB9541/2021	2021-09-27	Europe	United Kingdom	Lighthouse Lab in Alderley Park	Wellcome Sanger Institute for the COVID-19 Genomics UK (COG-UK) Consortium	Jacquelyn Wynn et al
EPI_ISL_4763024	England/ALDP-1FB9550/2021	2021-09-25	Europe	United Kingdom	Lighthouse Lab in Alderley Park	Wellcome Sanger Institute for the COVID-19 Genomics UK (COG-UK) Consortium	Jacquelyn Wynn et al
EPI_ISL_4762887	England/ALDP-1FB957E/2021	2021-09-25	Europe	United Kingdom	Lighthouse Lab in Alderley Park	Wellcome Sanger Institute for the COVID-19 Genomics UK (COG-UK) Consortium	Jacquelyn Wynn et al
EPI_ISL_4762842	England/ALDP-1FBA8FC/2021	2021-09-27	Europe	United Kingdom	Lighthouse Lab in Alderley Park	Wellcome Sanger Institute for the COVID-19 Genomics UK (COG-UK) Consortium	Jacquelyn Wynn et al
EPI_ISL_4762857	England/ALDP-1FBA908/2021	2021-09-26	Europe	United Kingdom	Lighthouse Lab in Alderley Park	Wellcome Sanger Institute for the COVID-19 Genomics UK (COG-UK) Consortium	Jacquelyn Wynn et al
EPI_ISL_4763130	England/ALDP-1FBA917/2021	2021-09-27	Europe	United Kingdom	Lighthouse Lab in Alderley Park	Wellcome Sanger Institute for the COVID-19 Genomics UK (COG-UK) Consortium	Jacquelyn Wynn et al
EPI_ISL_4762863	England/ALDP-1FBA926/2021	2021-09-27	Europe	United Kingdom	Lighthouse Lab in Alderley Park	Wellcome Sanger Institute for the COVID-19 Genomics UK (COG-UK) Consortium	Jacquelyn Wynn et al
EPI_ISL_4762982	England/ALDP-1FBA935/2021	2021-09-27	Europe	United Kingdom	Lighthouse Lab in Alderley Park	Wellcome Sanger Institute for the COVID-19 Genomics UK (COG-UK) Consortium	Jacquelyn Wynn et al
EPI_ISL_4762856	England/ALDP-1FBA944/2021	2021-09-25	Europe	United Kingdom	Lighthouse Lab in Alderley Park	Wellcome Sanger Institute for the COVID-19 Genomics UK (COG-UK) Consortium	Jacquelyn Wynn et al
EPI_ISL_4763084	England/ALDP-1FBA953/2021	2021-09-25	Europe	United Kingdom	Lighthouse Lab in Alderley Park	Wellcome Sanger Institute for the COVID-19 Genomics UK (COG-UK) Consortium	Jacquelyn Wynn et al
EPI_ISL_4763127	England/ALDP-1FBA962/2021	2021-09-27	Europe	United Kingdom	Lighthouse Lab in Alderley Park	Wellcome Sanger Institute for the COVID-19 Genomics UK (COG-UK) Consortium	Jacquelyn Wynn et al
EPI_ISL_4762984	England/ALDP-1FBA971/2021	2021-09-27	Europe	United Kingdom	Lighthouse Lab in Alderley Park	Wellcome Sanger Institute for the COVID-19 Genomics UK (COG-UK) Consortium	Jacquelyn Wynn et al
EPI_ISL_4762881	England/ALDP-1FBA980/2021	2021-09-25	Europe	United Kingdom	Lighthouse Lab in Alderley Park	Wellcome Sanger Institute for the COVID-19 Genomics UK (COG-UK) Consortium	Jacquelyn Wynn et al
EPI_ISL_4762949	England/ALDP-1FBA99F/2021	2021-09-27	Europe	United Kingdom	Lighthouse Lab in Alderley Park	Wellcome Sanger Institute for the COVID-19 Genomics UK (COG-UK) Consortium	Jacquelyn Wynn et al
EPI_ISL_4763123	England/ALDP-1FBA9AE/2021	2021-09-27	Europe	United Kingdom	Lighthouse Lab in Alderley Park	Wellcome Sanger Institute for the COVID-19 Genomics UK (COG-UK) Consortium	Jacquelyn Wynn et al
EPI_ISL_4762990	England/ALDP-1FBA9BD/2021	2021-09-26	Europe	United Kingdom	Lighthouse Lab in Alderley Park	Wellcome Sanger Institute for the COVID-19 Genomics UK (COG-UK) Consortium	Jacquelyn Wynn et al
EPI_ISL_4762882	England/ALDP-1FBA9DB/2021	2021-09-27	Europe	United Kingdom	Lighthouse Lab in Alderley Park	Wellcome Sanger Institute for the COVID-19 Genomics UK (COG-UK) Consortium	Jacquelyn Wynn et al
EPI_ISL_4763001	England/ALDP-1FBA9EA/2021	2021-09-26	Europe	United Kingdom	Lighthouse Lab in Alderley Park	Wellcome Sanger Institute for the COVID-19 Genomics UK (COG-UK) Consortium	Jacquelyn Wynn et al
EPI_ISL_4762938	England/ALDP-1FBA9F9/2021	2021-09-27	Europe	United Kingdom	Lighthouse Lab in Alderley Park	Wellcome Sanger Institute for the COVID-19 Genomics UK (COG-UK) Consortium	Jacquelyn Wynn et al
EPI_ISL_4763132	England/ALDP-1FBAA05/2021	2021-09-26	Europe	United Kingdom	Lighthouse Lab in Alderley Park	Wellcome Sanger Institute for the COVID-19 Genomics UK (COG-UK) Consortium	Jacquelyn Wynn et al
EPI_ISL_4762858	England/ALDP-1FBAA23/2021	2021-09-27	Europe	United Kingdom	Lighthouse Lab in Alderley Park	Wellcome Sanger Institute for the COVID-19 Genomics UK (COG-UK) Consortium	Jacquelyn Wynn et al
EPI_ISL_4763148	England/ALDP-1FBAA32/2021	2021-09-27	Europe	United Kingdom	Lighthouse Lab in Alderley Park	Wellcome Sanger Institute for the COVID-19 Genomics UK (COG-UK) Consortium	Jacquelyn Wynn et al
EPI_ISL_4763012	England/ALDP-1FBAA41/2021	2021-09-26	Europe	United Kingdom	Lighthouse Lab in Alderley Park	Wellcome Sanger Institute for the COVID-19 Genomics UK (COG-UK) Consortium	Jacquelyn Wynn et al
EPI_ISL_4762888	England/ALDP-1FBAA8D/2021	2021-09-26	Europe	United Kingdom	Lighthouse Lab in Alderley Park	Wellcome Sanger Institute for the COVID-19 Genomics UK (COG-UK) Consortium	Jacquelyn Wynn et al
EPI_ISL_4762828	England/ALDP-1FBAA9C/2021	2021-09-25	Europe	United Kingdom	Lighthouse Lab in Alderley Park	Wellcome Sanger Institute for the COVID-19 Genomics UK (COG-UK) Consortium	Jacquelyn Wynn et al
EPI_ISL_4763039	England/ALDP-1FBAAAB/2021	2021-09-27	Europe	United Kingdom	Lighthouse Lab in Alderley Park	Wellcome Sanger Institute for the COVID-19 Genomics UK (COG-UK) Consortium	Jacquelyn Wynn et al
EPI_ISL_4763008	England/ALDP-1FBAAC9/2021	2021-09-27	Europe	United Kingdom	Lighthouse Lab in Alderley Park	Wellcome Sanger Institute for the COVID-19 Genomics UK (COG-UK) Consortium	Jacquelyn Wynn et al
EPI_ISL_4763002	England/ALDP-1FBAAD8/2021	2021-09-27	Europe	United Kingdom	Lighthouse Lab in Alderley Park	Wellcome Sanger Institute for the COVID-19 Genomics UK (COG-UK) Consortium	Jacquelyn Wynn et al
EPI_ISL_4762922	England/ALDP-1FBAAE7/2021	2021-09-27	Europe	United Kingdom	Lighthouse Lab in Alderley Park	Wellcome Sanger Institute for the COVID-19 Genomics UK (COG-UK) Consortium	Jacquelyn Wynn et al
EPI_ISL_4763035	England/ALDP-1FBAAF6/2021	2021-09-27	Europe	United Kingdom	Lighthouse Lab in Alderley Park	Wellcome Sanger Institute for the COVID-19 Genomics UK (COG-UK) Consortium	Jacquelyn Wynn et al
EPI_ISL_4762908	England/ALDP-1FBAB11/2021	2021-09-27	Europe	United Kingdom	Lighthouse Lab in Alderley Park	Wellcome Sanger Institute for the COVID-19 Genomics UK (COG-UK) Consortium	Jacquelyn Wynn et al
EPI_ISL_4763064	England/ALDP-1FBAB20/2021	2021-09-27	Europe	United Kingdom	Lighthouse Lab in Alderley Park	Wellcome Sanger Institute for the COVID-19 Genomics UK (COG-UK) Consortium	Jacquelyn Wynn et al
EPI_ISL_4762971	England/ALDP-1FBAB3F/2021	2021-09-27	Europe	United Kingdom	Lighthouse Lab in Alderley Park	Wellcome Sanger Institute for the COVID-19 Genomics UK (COG-UK) Consortium	Jacquelyn Wynn et al
EPI_ISL_4762946	England/ALDP-1FBAB6C/2021	2021-09-25	Europe	United Kingdom	Lighthouse Lab in Alderley Park	Wellcome Sanger Institute for the COVID-19 Genomics UK (COG-UK) Consortium	Jacquelyn Wynn et al
EPI_ISL_4763041	England/ALDP-1FBAB7B/2021	2021-09-27	Europe	United Kingdom	Lighthouse Lab in Alderley Park	Wellcome Sanger Institute for the COVID-19 Genomics UK (COG-UK) Consortium	Jacquelyn Wynn et al
EPI_ISL_4763074	England/ALDP-1FBAB8A/2021	2021-09-26	Europe	United Kingdom	Lighthouse Lab in Alderley Park	Wellcome Sanger Institute for the COVID-19 Genomics UK (COG-UK) Consortium	Jacquelyn Wynn et al
EPI_ISL_4762822	England/ALDP-1FBAB99/2021	2021-09-26	Europe	United Kingdom	Lighthouse Lab in Alderley Park	Wellcome Sanger Institute for the COVID-19 Genomics UK (COG-UK) Consortium	Jacquelyn Wynn et al
EPI_ISL_4762962	England/ALDP-1FBABA8/2021	2021-09-27	Europe	United Kingdom	Lighthouse Lab in Alderley Park	Wellcome Sanger Institute for the COVID-19 Genomics UK (COG-UK) Consortium	Jacquelyn Wynn et al
EPI_ISL_4762830	England/ALDP-1FBABB7/2021	2021-09-24	Europe	United Kingdom	Lighthouse Lab in Alderley Park	Wellcome Sanger Institute for the COVID-19 Genomics UK (COG-UK) Consortium	Jacquelyn Wynn et al
EPI_ISL_4763149	England/ALDP-1FBABD5/2021	2021-09-27	Europe	United Kingdom	Lighthouse Lab in Alderley Park	Wellcome Sanger Institute for the COVID-19 Genomics UK (COG-UK) Consortium	Jacquelyn Wynn et al
EPI_ISL_4763005	England/ALDP-1FBABE4/2021	2021-09-27	Europe	United Kingdom	Lighthouse Lab in Alderley Park	Wellcome Sanger Institute for the COVID-19 Genomics UK (COG-UK) Consortium	Jacquelyn Wynn et al
EPI_ISL_4763114	England/ALDP-1FBABF3/2021	2021-09-27	Europe	United Kingdom	Lighthouse Lab in Alderley Park	Wellcome Sanger Institute for the COVID-19 Genomics UK (COG-UK) Consortium	Jacquelyn Wynn et al
EPI_ISL_4762912	England/ALDP-1FBAC1E/2021	2021-09-27	Europe	United Kingdom	Lighthouse Lab in Alderley Park	Wellcome Sanger Institute for the COVID-19 Genomics UK (COG-UK) Consortium	Jacquelyn Wynn et al
EPI_ISL_4762934	England/ALDP-1FBAC2D/2021	2021-09-27	Europe	United Kingdom	Lighthouse Lab in Alderley Park	Wellcome Sanger Institute for the COVID-19 Genomics UK (COG-UK) Consortium	Jacquelyn Wynn et al
EPI_ISL_4762921	England/ALDP-1FBAC3C/2021	2021-09-27	Europe	United Kingdom	Lighthouse Lab in Alderley Park	Wellcome Sanger Institute for the COVID-19 Genomics UK (COG-UK) Consortium	Jacquelyn Wynn et al
EPI_ISL_4762816	England/ALDP-1FBAC4B/2021	2021-09-27	Europe	United Kingdom	Lighthouse Lab in Alderley Park	Wellcome Sanger Institute for the COVID-19 Genomics UK (COG-UK) Consortium	Jacquelyn Wynn et al
EPI_ISL_4762813	England/ALDP-1FBAC5A/2021	2021-09-27	Europe	United Kingdom	Lighthouse Lab in Alderley Park	Wellcome Sanger Institute for the COVID-19 Genomics UK (COG-UK) Consortium	Jacquelyn Wynn et al
EPI_ISL_4763065	England/ALDP-1FBAC69/2021	2021-09-25	Europe	United Kingdom	Lighthouse Lab in Alderley Park	Wellcome Sanger Institute for the COVID-19 Genomics UK (COG-UK) Consortium	Jacquelyn Wynn et al
EPI_ISL_4762963	England/ALDP-1FBAC87/2021	2021-09-25	Europe	United Kingdom	Lighthouse Lab in Alderley Park	Wellcome Sanger Institute for the COVID-19 Genomics UK (COG-UK) Consortium	Jacquelyn Wynn et al
EPI_ISL_4762875	England/ALDP-1FBAC96/2021	2021-09-26	Europe	United Kingdom	Lighthouse Lab in Alderley Park	Wellcome Sanger Institute for the COVID-19 Genomics UK (COG-UK) Consortium	Jacquelyn Wynn et al
EPI_ISL_4762844	England/ALDP-1FBACB4/2021	2021-09-26	Europe	United Kingdom	Lighthouse Lab in Alderley Park	Wellcome Sanger Institute for the COVID-19 Genomics UK (COG-UK) Consortium	Jacquelyn Wynn et al
EPI_ISL_4762930	England/ALDP-1FBACD2/2021	2021-09-27	Europe	United Kingdom	Lighthouse Lab in Alderley Park	Wellcome Sanger Institute for the COVID-19 Genomics UK (COG-UK) Consortium	Jacquelyn Wynn et al
EPI_ISL_4763098	England/ALDP-1FBACF0/2021	2021-09-27	Europe	United Kingdom	Lighthouse Lab in Alderley Park	Wellcome Sanger Institute for the COVID-19 Genomics UK (COG-UK) Consortium	Jacquelyn Wynn et al
EPI_ISL_4762635	England/ALDP-1FBBEEA/2021	2021-09-26	Europe	United Kingdom	Lighthouse Lab in Alderley Park	Wellcome Sanger Institute for the COVID-19 Genomics UK (COG-UK) Consortium	Jacquelyn Wynn et al
EPI_ISL_4762779	England/ALDP-1FBBF14/2021	2021-09-25	Europe	United Kingdom	Lighthouse Lab in Alderley Park	Wellcome Sanger Institute for the COVID-19 Genomics UK (COG-UK) Consortium	Jacquelyn Wynn et al
EPI_ISL_4762499	England/ALDP-1FBBF8D/2021	2021-09-26	Europe	United Kingdom	Lighthouse Lab in Alderley Park	Wellcome Sanger Institute for the COVID-19 Genomics UK (COG-UK) Consortium	Jacquelyn Wynn et al
EPI_ISL_4762493	England/ALDP-1FBBF9C/2021	2021-09-26	Europe	United Kingdom	Lighthouse Lab in Alderley Park	Wellcome Sanger Institute for the COVID-19 Genomics UK (COG-UK) Consortium	Jacquelyn Wynn et al
EPI_ISL_4762498	England/ALDP-1FBBFC9/2021	2021-09-25	Europe	United Kingdom	Lighthouse Lab in Alderley Park	Wellcome Sanger Institute for the COVID-19 Genomics UK (COG-UK) Consortium	Jacquelyn Wynn et al
EPI_ISL_4762519	England/ALDP-1FBBFE7/2021	2021-09-24	Europe	United Kingdom	Lighthouse Lab in Alderley Park	Wellcome Sanger Institute for the COVID-19 Genomics UK (COG-UK) Consortium	Jacquelyn Wynn et al
EPI_ISL_4762570	England/ALDP-1FBC010/2021	2021-09-26	Europe	United Kingdom	Lighthouse Lab in Alderley Park	Wellcome Sanger Institute for the COVID-19 Genomics UK (COG-UK) Consortium	Jacquelyn Wynn et al
EPI_ISL_4762773	England/ALDP-1FBC02F/2021	2021-09-23	Europe	United Kingdom	Lighthouse Lab in Alderley Park	Wellcome Sanger Institute for the COVID-19 Genomics UK (COG-UK) Consortium	Jacquelyn Wynn et al
EPI_ISL_4762535	England/ALDP-1FBC07A/2021	2021-09-25	Europe	United Kingdom	Lighthouse Lab in Alderley Park	Wellcome Sanger Institute for the COVID-19 Genomics UK (COG-UK) Consortium	Jacquelyn Wynn et al
EPI_ISL_4762760	England/ALDP-1FBC098/2021	2021-09-24	Europe	United Kingdom	Lighthouse Lab in Alderley Park	Wellcome Sanger Institute for the COVID-19 Genomics UK (COG-UK) Consortium	Jacquelyn Wynn et al
EPI_ISL_4762739	England/ALDP-1FBC0A7/2021	2021-09-24	Europe	United Kingdom	Lighthouse Lab in Alderley Park	Wellcome Sanger Institute for the COVID-19 Genomics UK (COG-UK) Consortium	Jacquelyn Wynn et al
EPI_ISL_4762790	England/ALDP-1FBC0B6/2021	2021-09-26	Europe	United Kingdom	Lighthouse Lab in Alderley Park	Wellcome Sanger Institute for the COVID-19 Genomics UK (COG-UK) Consortium	Jacquelyn Wynn et al
EPI_ISL_4762515	England/ALDP-1FBC0C5/2021	2021-09-25	Europe	United Kingdom	Lighthouse Lab in Alderley Park	Wellcome Sanger Institute for the COVID-19 Genomics UK (COG-UK) Consortium	Jacquelyn Wynn et al
EPI_ISL_4762521	England/ALDP-1FBC12C/2021	2021-09-26	Europe	United Kingdom	Lighthouse Lab in Alderley Park	Wellcome Sanger Institute for the COVID-19 Genomics UK (COG-UK) Consortium	Jacquelyn Wynn et al
EPI_ISL_4762649	England/ALDP-1FBC159/2021	2021-09-23	Europe	United Kingdom	Lighthouse Lab in Alderley Park	Wellcome Sanger Institute for the COVID-19 Genomics UK (COG-UK) Consortium	Jacquelyn Wynn et al
EPI_ISL_4762684	England/ALDP-1FBC168/2021	2021-09-24	Europe	United Kingdom	Lighthouse Lab in Alderley Park	Wellcome Sanger Institute for the COVID-19 Genomics UK (COG-UK) Consortium	Jacquelyn Wynn et al
EPI_ISL_4762634	England/ALDP-1FBC1C2/2021	2021-09-24	Europe	United Kingdom	Lighthouse Lab in Alderley Park	Wellcome Sanger Institute for the COVID-19 Genomics UK (COG-UK) Consortium	Jacquelyn Wynn et al
EPI_ISL_4762704	England/ALDP-1FBC1D1/2021	2021-09-24	Europe	United Kingdom	Lighthouse Lab in Alderley Park	Wellcome Sanger Institute for the COVID-19 Genomics UK (COG-UK) Consortium	Jacquelyn Wynn et al
EPI_ISL_4762664	England/ALDP-1FBC238/2021	2021-09-25	Europe	United Kingdom	Lighthouse Lab in Alderley Park	Wellcome Sanger Institute for the COVID-19 Genomics UK (COG-UK) Consortium	Jacquelyn Wynn et al
EPI_ISL_4762494	England/ALDP-1FBC256/2021	2021-09-26	Europe	United Kingdom	Lighthouse Lab in Alderley Park	Wellcome Sanger Institute for the COVID-19 Genomics UK (COG-UK) Consortium	Jacquelyn Wynn et al
EPI_ISL_4762796	England/ALDP-1FBC274/2021	2021-09-25	Europe	United Kingdom	Lighthouse Lab in Alderley Park	Wellcome Sanger Institute for the COVID-19 Genomics UK (COG-UK) Consortium	Jacquelyn Wynn et al
EPI_ISL_4762484	England/ALDP-1FBC283/2021	2021-09-25	Europe	United Kingdom	Lighthouse Lab in Alderley Park	Wellcome Sanger Institute for the COVID-19 Genomics UK (COG-UK) Consortium	Jacquelyn Wynn et al
EPI_ISL_4762560	England/ALDP-1FBC292/2021	2021-09-26	Europe	United Kingdom	Lighthouse Lab in Alderley Park	Wellcome Sanger Institute for the COVID-19 Genomics UK (COG-UK) Consortium	Jacquelyn Wynn et al
EPI_ISL_4762522	England/ALDP-1FBC2CF/2021	2021-09-27	Europe	United Kingdom	Lighthouse Lab in Alderley Park	Wellcome Sanger Institute for the COVID-19 Genomics UK (COG-UK) Consortium	Jacquelyn Wynn et al
EPI_ISL_4762738	England/ALDP-1FBC2FC/2021	2021-09-25	Europe	United Kingdom	Lighthouse Lab in Alderley Park	Wellcome Sanger Institute for the COVID-19 Genomics UK (COG-UK) Consortium	Jacquelyn Wynn et al
EPI_ISL_4762759	England/ALDP-1FBC308/2021	2021-09-25	Europe	United Kingdom	Lighthouse Lab in Alderley Park	Wellcome Sanger Institute for the COVID-19 Genomics UK (COG-UK) Consortium	Jacquelyn Wynn et al
EPI_ISL_4762528	England/ALDP-1FBC317/2021	2021-09-24	Europe	United Kingdom	Lighthouse Lab in Alderley Park	Wellcome Sanger Institute for the COVID-19 Genomics UK (COG-UK) Consortium	Jacquelyn Wynn et al
EPI_ISL_4762619	England/ALDP-1FBC326/2021	2021-09-26	Europe	United Kingdom	Lighthouse Lab in Alderley Park	Wellcome Sanger Institute for the COVID-19 Genomics UK (COG-UK) Consortium	Jacquelyn Wynn et al
EPI_ISL_4762585	England/ALDP-1FBC335/2021	2021-09-26	Europe	United Kingdom	Lighthouse Lab in Alderley Park	Wellcome Sanger Institute for the COVID-19 Genomics UK (COG-UK) Consortium	Jacquelyn Wynn et al
EPI_ISL_4762598	England/ALDP-1FBC371/2021	2021-09-25	Europe	United Kingdom	Lighthouse Lab in Alderley Park	Wellcome Sanger Institute for the COVID-19 Genomics UK (COG-UK) Consortium	Jacquelyn Wynn et al
EPI_ISL_4762754	England/ALDP-1FBC39F/2021	2021-09-23	Europe	United Kingdom	Lighthouse Lab in Alderley Park	Wellcome Sanger Institute for the COVID-19 Genomics UK (COG-UK) Consortium	Jacquelyn Wynn et al
EPI_ISL_4762615	England/ALDP-1FBC3AE/2021	2021-09-24	Europe	United Kingdom	Lighthouse Lab in Alderley Park	Wellcome Sanger Institute for the COVID-19 Genomics UK (COG-UK) Consortium	Jacquelyn Wynn et al
EPI_ISL_4762536	England/ALDP-1FBC423/2021	2021-09-23	Europe	United Kingdom	Lighthouse Lab in Alderley Park	Wellcome Sanger Institute for the COVID-19 Genomics UK (COG-UK) Consortium	Jacquelyn Wynn et al
EPI_ISL_4762776	England/ALDP-1FBC441/2021	2021-09-24	Europe	United Kingdom	Lighthouse Lab in Alderley Park	Wellcome Sanger Institute for the COVID-19 Genomics UK (COG-UK) Consortium	Jacquelyn Wynn et al
EPI_ISL_4762624	England/ALDP-1FBC450/2021	2021-09-26	Europe	United Kingdom	Lighthouse Lab in Alderley Park	Wellcome Sanger Institute for the COVID-19 Genomics UK (COG-UK) Consortium	Jacquelyn Wynn et al
EPI_ISL_4762667	England/ALDP-1FBC47E/2021	2021-09-25	Europe	United Kingdom	Lighthouse Lab in Alderley Park	Wellcome Sanger Institute for the COVID-19 Genomics UK (COG-UK) Consortium	Jacquelyn Wynn et al
EPI_ISL_4858593	England/ALDP-1FC0B54/2021	2021-09-27	Europe	United Kingdom	Lighthouse Lab in Alderley Park	Wellcome Sanger Institute for the COVID-19 Genomics UK (COG-UK) Consortium	Jacquelyn Wynn et al
EPI_ISL_4858716	England/ALDP-1FC0B63/2021	2021-09-27	Europe	United Kingdom	Lighthouse Lab in Alderley Park	Wellcome Sanger Institute for the COVID-19 Genomics UK (COG-UK) Consortium	Jacquelyn Wynn et al
EPI_ISL_4858394	England/ALDP-1FC0B81/2021	2021-09-27	Europe	United Kingdom	Lighthouse Lab in Alderley Park	Wellcome Sanger Institute for the COVID-19 Genomics UK (COG-UK) Consortium	Jacquelyn Wynn et al
EPI_ISL_4858823	England/ALDP-1FC0BAF/2021	2021-09-27	Europe	United Kingdom	Lighthouse Lab in Alderley Park	Wellcome Sanger Institute for the COVID-19 Genomics UK (COG-UK) Consortium	Jacquelyn Wynn et al
EPI_ISL_4859164	England/ALDP-1FC0BBE/2021	2021-09-27	Europe	United Kingdom	Lighthouse Lab in Alderley Park	Wellcome Sanger Institute for the COVID-19 Genomics UK (COG-UK) Consortium	Jacquelyn Wynn et al
EPI_ISL_4858924	England/ALDP-1FC0BCD/2021	2021-09-26	Europe	United Kingdom	Lighthouse Lab in Alderley Park	Wellcome Sanger Institute for the COVID-19 Genomics UK (COG-UK) Consortium	Jacquelyn Wynn et al
EPI_ISL_4858356	England/ALDP-1FC0BDC/2021	2021-09-27	Europe	United Kingdom	Lighthouse Lab in Alderley Park	Wellcome Sanger Institute for the COVID-19 Genomics UK (COG-UK) Consortium	Jacquelyn Wynn et al
EPI_ISL_4859132	England/ALDP-1FC0BFA/2021	2021-09-27	Europe	United Kingdom	Lighthouse Lab in Alderley Park	Wellcome Sanger Institute for the COVID-19 Genomics UK (COG-UK) Consortium	Jacquelyn Wynn et al
EPI_ISL_4858935	England/ALDP-1FC0C24/2021	2021-09-27	Europe	United Kingdom	Lighthouse Lab in Alderley Park	Wellcome Sanger Institute for the COVID-19 Genomics UK (COG-UK) Consortium	Jacquelyn Wynn et al
EPI_ISL_4858902	England/ALDP-1FC0C33/2021	2021-09-26	Europe	United Kingdom	Lighthouse Lab in Alderley Park	Wellcome Sanger Institute for the COVID-19 Genomics UK (COG-UK) Consortium	Jacquelyn Wynn et al
EPI_ISL_4858676	England/ALDP-1FC0C8E/2021	2021-09-27	Europe	United Kingdom	Lighthouse Lab in Alderley Park	Wellcome Sanger Institute for the COVID-19 Genomics UK (COG-UK) Consortium	Jacquelyn Wynn et al
EPI_ISL_4858489	England/ALDP-1FC0CD9/2021	2021-09-27	Europe	United Kingdom	Lighthouse Lab in Alderley Park	Wellcome Sanger Institute for the COVID-19 Genomics UK (COG-UK) Consortium	Jacquelyn Wynn et al
EPI_ISL_4858681	England/ALDP-1FC0D12/2021	2021-09-27	Europe	United Kingdom	Lighthouse Lab in Alderley Park	Wellcome Sanger Institute for the COVID-19 Genomics UK (COG-UK) Consortium	Jacquelyn Wynn et al
EPI_ISL_4859218	England/ALDP-1FC0D5E/2021	2021-09-27	Europe	United Kingdom	Lighthouse Lab in Alderley Park	Wellcome Sanger Institute for the COVID-19 Genomics UK (COG-UK) Consortium	Jacquelyn Wynn et al
EPI_ISL_4858677	England/ALDP-1FC0D7C/2021	2021-09-27	Europe	United Kingdom	Lighthouse Lab in Alderley Park	Wellcome Sanger Institute for the COVID-19 Genomics UK (COG-UK) Consortium	Jacquelyn Wynn et al
EPI_ISL_4858501	England/ALDP-1FC0D9A/2021	2021-09-25	Europe	United Kingdom	Lighthouse Lab in Alderley Park	Wellcome Sanger Institute for the COVID-19 Genomics UK (COG-UK) Consortium	Jacquelyn Wynn et al
EPI_ISL_4858445	England/ALDP-1FC0DB8/2021	2021-09-26	Europe	United Kingdom	Lighthouse Lab in Alderley Park	Wellcome Sanger Institute for the COVID-19 Genomics UK (COG-UK) Consortium	Jacquelyn Wynn et al
EPI_ISL_4859111	England/ALDP-1FC0E00/2021	2021-09-27	Europe	United Kingdom	Lighthouse Lab in Alderley Park	Wellcome Sanger Institute for the COVID-19 Genomics UK (COG-UK) Consortium	Jacquelyn Wynn et al
EPI_ISL_4858909	England/ALDP-1FC0E1F/2021	2021-09-27	Europe	United Kingdom	Lighthouse Lab in Alderley Park	Wellcome Sanger Institute for the COVID-19 Genomics UK (COG-UK) Consortium	Jacquelyn Wynn et al
EPI_ISL_4859316	England/ALDP-1FC0E2E/2021	2021-09-27	Europe	United Kingdom	Lighthouse Lab in Alderley Park	Wellcome Sanger Institute for the COVID-19 Genomics UK (COG-UK) Consortium	Jacquelyn Wynn et al
EPI_ISL_4858500	England/ALDP-1FC0E3D/2021	2021-09-27	Europe	United Kingdom	Lighthouse Lab in Alderley Park	Wellcome Sanger Institute for the COVID-19 Genomics UK (COG-UK) Consortium	Jacquelyn Wynn et al
EPI_ISL_4858594	England/ALDP-1FC0E79/2021	2021-09-27	Europe	United Kingdom	Lighthouse Lab in Alderley Park	Wellcome Sanger Institute for the COVID-19 Genomics UK (COG-UK) Consortium	Jacquelyn Wynn et al
EPI_ISL_4858824	England/ALDP-1FC0EA6/2021	2021-09-27	Europe	United Kingdom	Lighthouse Lab in Alderley Park	Wellcome Sanger Institute for the COVID-19 Genomics UK (COG-UK) Consortium	Jacquelyn Wynn et al
EPI_ISL_4858818	England/ALDP-1FC0EC4/2021	2021-09-27	Europe	United Kingdom	Lighthouse Lab in Alderley Park	Wellcome Sanger Institute for the COVID-19 Genomics UK (COG-UK) Consortium	Jacquelyn Wynn et al
EPI_ISL_4858953	England/ALDP-1FC0EE2/2021	2021-09-27	Europe	United Kingdom	Lighthouse Lab in Alderley Park	Wellcome Sanger Institute for the COVID-19 Genomics UK (COG-UK) Consortium	Jacquelyn Wynn et al
EPI_ISL_4858799	England/ALDP-1FC0F0D/2021	2021-09-26	Europe	United Kingdom	Lighthouse Lab in Alderley Park	Wellcome Sanger Institute for the COVID-19 Genomics UK (COG-UK) Consortium	Jacquelyn Wynn et al
EPI_ISL_4858372	England/ALDP-1FC0F2B/2021	2021-09-25	Europe	United Kingdom	Lighthouse Lab in Alderley Park	Wellcome Sanger Institute for the COVID-19 Genomics UK (COG-UK) Consortium	Jacquelyn Wynn et al
EPI_ISL_4859086	England/ALDP-1FC0F49/2021	2021-09-25	Europe	United Kingdom	Lighthouse Lab in Alderley Park	Wellcome Sanger Institute for the COVID-19 Genomics UK (COG-UK) Consortium	Jacquelyn Wynn et al
EPI_ISL_4858520	England/ALDP-1FC0F76/2021	2021-09-27	Europe	United Kingdom	Lighthouse Lab in Alderley Park	Wellcome Sanger Institute for the COVID-19 Genomics UK (COG-UK) Consortium	Jacquelyn Wynn et al
EPI_ISL_4858990	England/ALDP-1FC0FA3/2021	2021-09-27	Europe	United Kingdom	Lighthouse Lab in Alderley Park	Wellcome Sanger Institute for the COVID-19 Genomics UK (COG-UK) Consortium	Jacquelyn Wynn et al
EPI_ISL_4859203	England/ALDP-1FC0FB2/2021	2021-09-27	Europe	United Kingdom	Lighthouse Lab in Alderley Park	Wellcome Sanger Institute for the COVID-19 Genomics UK (COG-UK) Consortium	Jacquelyn Wynn et al
EPI_ISL_4858889	England/ALDP-1FC0FEF/2021	2021-09-28	Europe	United Kingdom	Lighthouse Lab in Alderley Park	Wellcome Sanger Institute for the COVID-19 Genomics UK (COG-UK) Consortium	Jacquelyn Wynn et al
EPI_ISL_4858488	England/ALDP-1FC1018/2021	2021-09-25	Europe	United Kingdom	Lighthouse Lab in Alderley Park	Wellcome Sanger Institute for the COVID-19 Genomics UK (COG-UK) Consortium	Jacquelyn Wynn et al
EPI_ISL_4858746	England/ALDP-1FC1027/2021	2021-09-27	Europe	United Kingdom	Lighthouse Lab in Alderley Park	Wellcome Sanger Institute for the COVID-19 Genomics UK (COG-UK) Consortium	Jacquelyn Wynn et al
EPI_ISL_4858740	England/ALDP-1FC1054/2021	2021-09-27	Europe	United Kingdom	Lighthouse Lab in Alderley Park	Wellcome Sanger Institute for the COVID-19 Genomics UK (COG-UK) Consortium	Jacquelyn Wynn et al
EPI_ISL_4858603	England/ALDP-1FC1063/2021	2021-09-26	Europe	United Kingdom	Lighthouse Lab in Alderley Park	Wellcome Sanger Institute for the COVID-19 Genomics UK (COG-UK) Consortium	Jacquelyn Wynn et al
EPI_ISL_4858997	England/ALDP-1FC1081/2021	2021-09-27	Europe	United Kingdom	Lighthouse Lab in Alderley Park	Wellcome Sanger Institute for the COVID-19 Genomics UK (COG-UK) Consortium	Jacquelyn Wynn et al
EPI_ISL_4858910	England/ALDP-1FC1090/2021	2021-09-27	Europe	United Kingdom	Lighthouse Lab in Alderley Park	Wellcome Sanger Institute for the COVID-19 Genomics UK (COG-UK) Consortium	Jacquelyn Wynn et al
EPI_ISL_4858458	England/ALDP-1FC10BE/2021	2021-09-26	Europe	United Kingdom	Lighthouse Lab in Alderley Park	Wellcome Sanger Institute for the COVID-19 Genomics UK (COG-UK) Consortium	Jacquelyn Wynn et al
EPI_ISL_4858634	England/ALDP-1FC10CD/2021	2021-09-27	Europe	United Kingdom	Lighthouse Lab in Alderley Park	Wellcome Sanger Institute for the COVID-19 Genomics UK (COG-UK) Consortium	Jacquelyn Wynn et al
EPI_ISL_4859223	England/ALDP-1FC286A/2021	2021-09-28	Europe	United Kingdom	Lighthouse Lab in Alderley Park	Wellcome Sanger Institute for the COVID-19 Genomics UK (COG-UK) Consortium	Jacquelyn Wynn et al
EPI_ISL_4858725	England/ALDP-1FC2879/2021	2021-09-28	Europe	United Kingdom	Lighthouse Lab in Alderley Park	Wellcome Sanger Institute for the COVID-19 Genomics UK (COG-UK) Consortium	Jacquelyn Wynn et al
EPI_ISL_4859085	England/ALDP-1FC2888/2021	2021-09-28	Europe	United Kingdom	Lighthouse Lab in Alderley Park	Wellcome Sanger Institute for the COVID-19 Genomics UK (COG-UK) Consortium	Jacquelyn Wynn et al
EPI_ISL_4858357	England/ALDP-1FC2897/2021	2021-09-28	Europe	United Kingdom	Lighthouse Lab in Alderley Park	Wellcome Sanger Institute for the COVID-19 Genomics UK (COG-UK) Consortium	Jacquelyn Wynn et al
EPI_ISL_4858660	England/ALDP-1FC28A6/2021	2021-09-28	Europe	United Kingdom	Lighthouse Lab in Alderley Park	Wellcome Sanger Institute for the COVID-19 Genomics UK (COG-UK) Consortium	Jacquelyn Wynn et al
EPI_ISL_4859066	England/ALDP-1FC28B5/2021	2021-09-28	Europe	United Kingdom	Lighthouse Lab in Alderley Park	Wellcome Sanger Institute for the COVID-19 Genomics UK (COG-UK) Consortium	Jacquelyn Wynn et al
EPI_ISL_4858549	England/ALDP-1FC28D3/2021	2021-09-28	Europe	United Kingdom	Lighthouse Lab in Alderley Park	Wellcome Sanger Institute for the COVID-19 Genomics UK (COG-UK) Consortium	Jacquelyn Wynn et al
EPI_ISL_4858831	England/ALDP-1FC28F1/2021	2021-09-27	Europe	United Kingdom	Lighthouse Lab in Alderley Park	Wellcome Sanger Institute for the COVID-19 Genomics UK (COG-UK) Consortium	Jacquelyn Wynn et al
EPI_ISL_4859152	England/ALDP-1FC290D/2021	2021-09-28	Europe	United Kingdom	Lighthouse Lab in Alderley Park	Wellcome Sanger Institute for the COVID-19 Genomics UK (COG-UK) Consortium	Jacquelyn Wynn et al
EPI_ISL_4859213	England/ALDP-1FC291C/2021	2021-09-28	Europe	United Kingdom	Lighthouse Lab in Alderley Park	Wellcome Sanger Institute for the COVID-19 Genomics UK (COG-UK) Consortium	Jacquelyn Wynn et al
EPI_ISL_4859048	England/ALDP-1FC292B/2021	2021-09-28	Europe	United Kingdom	Lighthouse Lab in Alderley Park	Wellcome Sanger Institute for the COVID-19 Genomics UK (COG-UK) Consortium	Jacquelyn Wynn et al
EPI_ISL_4858630	England/ALDP-1FC2967/2021	2021-09-28	Europe	United Kingdom	Lighthouse Lab in Alderley Park	Wellcome Sanger Institute for the COVID-19 Genomics UK (COG-UK) Consortium	Jacquelyn Wynn et al
EPI_ISL_4859241	England/ALDP-1FC2985/2021	2021-09-28	Europe	United Kingdom	Lighthouse Lab in Alderley Park	Wellcome Sanger Institute for the COVID-19 Genomics UK (COG-UK) Consortium	Jacquelyn Wynn et al
EPI_ISL_4858583	England/ALDP-1FC2994/2021	2021-09-28	Europe	United Kingdom	Lighthouse Lab in Alderley Park	Wellcome Sanger Institute for the COVID-19 Genomics UK (COG-UK) Consortium	Jacquelyn Wynn et al
EPI_ISL_4859338	England/ALDP-1FC29A3/2021	2021-09-28	Europe	United Kingdom	Lighthouse Lab in Alderley Park	Wellcome Sanger Institute for the COVID-19 Genomics UK (COG-UK) Consortium	Jacquelyn Wynn et al
EPI_ISL_4859234	England/ALDP-1FC29B2/2021	2021-09-28	Europe	United Kingdom	Lighthouse Lab in Alderley Park	Wellcome Sanger Institute for the COVID-19 Genomics UK (COG-UK) Consortium	Jacquelyn Wynn et al
EPI_ISL_4859312	England/ALDP-1FC29D0/2021	2021-09-27	Europe	United Kingdom	Lighthouse Lab in Alderley Park	Wellcome Sanger Institute for the COVID-19 Genomics UK (COG-UK) Consortium	Jacquelyn Wynn et al
EPI_ISL_4858441	England/ALDP-1FC2A19/2021	2021-09-28	Europe	United Kingdom	Lighthouse Lab in Alderley Park	Wellcome Sanger Institute for the COVID-19 Genomics UK (COG-UK) Consortium	Jacquelyn Wynn et al
EPI_ISL_4859024	England/ALDP-1FC2A28/2021	2021-09-28	Europe	United Kingdom	Lighthouse Lab in Alderley Park	Wellcome Sanger Institute for the COVID-19 Genomics UK (COG-UK) Consortium	Jacquelyn Wynn et al
EPI_ISL_4859106	England/ALDP-1FC2A37/2021	2021-09-28	Europe	United Kingdom	Lighthouse Lab in Alderley Park	Wellcome Sanger Institute for the COVID-19 Genomics UK (COG-UK) Consortium	Jacquelyn Wynn et al
EPI_ISL_4858400	England/ALDP-1FC2A46/2021	2021-09-28	Europe	United Kingdom	Lighthouse Lab in Alderley Park	Wellcome Sanger Institute for the COVID-19 Genomics UK (COG-UK) Consortium	Jacquelyn Wynn et al
EPI_ISL_4859007	England/ALDP-1FC2A73/2021	2021-09-28	Europe	United Kingdom	Lighthouse Lab in Alderley Park	Wellcome Sanger Institute for the COVID-19 Genomics UK (COG-UK) Consortium	Jacquelyn Wynn et al
EPI_ISL_4859300	England/ALDP-1FC2ADD/2021	2021-09-28	Europe	United Kingdom	Lighthouse Lab in Alderley Park	Wellcome Sanger Institute for the COVID-19 Genomics UK (COG-UK) Consortium	Jacquelyn Wynn et al
EPI_ISL_4858808	England/ALDP-1FC2AFB/2021	2021-09-28	Europe	United Kingdom	Lighthouse Lab in Alderley Park	Wellcome Sanger Institute for the COVID-19 Genomics UK (COG-UK) Consortium	Jacquelyn Wynn et al
EPI_ISL_4858944	England/ALDP-1FC2B25/2021	2021-09-28	Europe	United Kingdom	Lighthouse Lab in Alderley Park	Wellcome Sanger Institute for the COVID-19 Genomics UK (COG-UK) Consortium	Jacquelyn Wynn et al
EPI_ISL_4859042	England/ALDP-1FC2B34/2021	2021-09-27	Europe	United Kingdom	Lighthouse Lab in Alderley Park	Wellcome Sanger Institute for the COVID-19 Genomics UK (COG-UK) Consortium	Jacquelyn Wynn et al
EPI_ISL_4859117	England/ALDP-1FC2B43/2021	2021-09-28	Europe	United Kingdom	Lighthouse Lab in Alderley Park	Wellcome Sanger Institute for the COVID-19 Genomics UK (COG-UK) Consortium	Jacquelyn Wynn et al
EPI_ISL_4858809	England/ALDP-1FC2B9E/2021	2021-09-26	Europe	United Kingdom	Lighthouse Lab in Alderley Park	Wellcome Sanger Institute for the COVID-19 Genomics UK (COG-UK) Consortium	Jacquelyn Wynn et al
EPI_ISL_4858917	England/ALDP-1FC2BAD/2021	2021-09-28	Europe	United Kingdom	Lighthouse Lab in Alderley Park	Wellcome Sanger Institute for the COVID-19 Genomics UK (COG-UK) Consortium	Jacquelyn Wynn et al
EPI_ISL_4858880	England/ALDP-1FC2BCB/2021	2021-09-28	Europe	United Kingdom	Lighthouse Lab in Alderley Park	Wellcome Sanger Institute for the COVID-19 Genomics UK (COG-UK) Consortium	Jacquelyn Wynn et al
EPI_ISL_4858971	England/ALDP-1FC2BE9/2021	2021-09-28	Europe	United Kingdom	Lighthouse Lab in Alderley Park	Wellcome Sanger Institute for the COVID-19 Genomics UK (COG-UK) Consortium	Jacquelyn Wynn et al
EPI_ISL_4858365	England/ALDP-1FC2BF8/2021	2021-09-28	Europe	United Kingdom	Lighthouse Lab in Alderley Park	Wellcome Sanger Institute for the COVID-19 Genomics UK (COG-UK) Consortium	Jacquelyn Wynn et al
EPI_ISL_4859365	England/ALDP-1FC2C04/2021	2021-09-28	Europe	United Kingdom	Lighthouse Lab in Alderley Park	Wellcome Sanger Institute for the COVID-19 Genomics UK (COG-UK) Consortium	Jacquelyn Wynn et al
EPI_ISL_4858717	England/ALDP-1FC2C13/2021	2021-09-28	Europe	United Kingdom	Lighthouse Lab in Alderley Park	Wellcome Sanger Institute for the COVID-19 Genomics UK (COG-UK) Consortium	Jacquelyn Wynn et al
EPI_ISL_4859369	England/ALDP-1FC2C22/2021	2021-09-28	Europe	United Kingdom	Lighthouse Lab in Alderley Park	Wellcome Sanger Institute for the COVID-19 Genomics UK (COG-UK) Consortium	Jacquelyn Wynn et al
EPI_ISL_4859257	England/ALDP-1FC2C40/2021	2021-09-28	Europe	United Kingdom	Lighthouse Lab in Alderley Park	Wellcome Sanger Institute for the COVID-19 Genomics UK (COG-UK) Consortium	Jacquelyn Wynn et al
EPI_ISL_4859262	England/ALDP-1FC2C5F/2021	2021-09-28	Europe	United Kingdom	Lighthouse Lab in Alderley Park	Wellcome Sanger Institute for the COVID-19 Genomics UK (COG-UK) Consortium	Jacquelyn Wynn et al
EPI_ISL_4858624	England/ALDP-1FC2C9B/2021	2021-09-28	Europe	United Kingdom	Lighthouse Lab in Alderley Park	Wellcome Sanger Institute for the COVID-19 Genomics UK (COG-UK) Consortium	Jacquelyn Wynn et al
EPI_ISL_4859339	England/ALDP-1FC2CAA/2021	2021-09-28	Europe	United Kingdom	Lighthouse Lab in Alderley Park	Wellcome Sanger Institute for the COVID-19 Genomics UK (COG-UK) Consortium	Jacquelyn Wynn et al
EPI_ISL_4858414	England/ALDP-1FC2CC8/2021	2021-09-28	Europe	United Kingdom	Lighthouse Lab in Alderley Park	Wellcome Sanger Institute for the COVID-19 Genomics UK (COG-UK) Consortium	Jacquelyn Wynn et al
EPI_ISL_4858665	England/ALDP-1FC2CE6/2021	2021-09-28	Europe	United Kingdom	Lighthouse Lab in Alderley Park	Wellcome Sanger Institute for the COVID-19 Genomics UK (COG-UK) Consortium	Jacquelyn Wynn et al
EPI_ISL_4858409	England/ALDP-1FC2CF5/2021	2021-09-28	Europe	United Kingdom	Lighthouse Lab in Alderley Park	Wellcome Sanger Institute for the COVID-19 Genomics UK (COG-UK) Consortium	Jacquelyn Wynn et al
EPI_ISL_4858830	England/ALDP-1FC2D01/2021	2021-09-28	Europe	United Kingdom	Lighthouse Lab in Alderley Park	Wellcome Sanger Institute for the COVID-19 Genomics UK (COG-UK) Consortium	Jacquelyn Wynn et al
EPI_ISL_4859100	England/ALDP-1FC2D10/2021	2021-09-28	Europe	United Kingdom	Lighthouse Lab in Alderley Park	Wellcome Sanger Institute for the COVID-19 Genomics UK (COG-UK) Consortium	Jacquelyn Wynn et al
EPI_ISL_4858851	England/ALDP-1FC2D4D/2021	2021-09-28	Europe	United Kingdom	Lighthouse Lab in Alderley Park	Wellcome Sanger Institute for the COVID-19 Genomics UK (COG-UK) Consortium	Jacquelyn Wynn et al
EPI_ISL_4858959	England/ALDP-1FC2D6B/2021	2021-09-27	Europe	United Kingdom	Lighthouse Lab in Alderley Park	Wellcome Sanger Institute for the COVID-19 Genomics UK (COG-UK) Consortium	Jacquelyn Wynn et al
EPI_ISL_4859254	England/ALDP-1FC2D7A/2021	2021-09-28	Europe	United Kingdom	Lighthouse Lab in Alderley Park	Wellcome Sanger Institute for the COVID-19 Genomics UK (COG-UK) Consortium	Jacquelyn Wynn et al
EPI_ISL_4858468	England/ALDP-1FC2D89/2021	2021-09-28	Europe	United Kingdom	Lighthouse Lab in Alderley Park	Wellcome Sanger Institute for the COVID-19 Genomics UK (COG-UK) Consortium	Jacquelyn Wynn et al
EPI_ISL_4858815	England/ALDP-1FC2DA7/2021	2021-09-28	Europe	United Kingdom	Lighthouse Lab in Alderley Park	Wellcome Sanger Institute for the COVID-19 Genomics UK (COG-UK) Consortium	Jacquelyn Wynn et al
EPI_ISL_4858845	England/ALDP-1FC2DC5/2021	2021-09-26	Europe	United Kingdom	Lighthouse Lab in Alderley Park	Wellcome Sanger Institute for the COVID-19 Genomics UK (COG-UK) Consortium	Jacquelyn Wynn et al
EPI_ISL_4858927	England/ALDP-1FC2DD4/2021	2021-09-28	Europe	United Kingdom	Lighthouse Lab in Alderley Park	Wellcome Sanger Institute for the COVID-19 Genomics UK (COG-UK) Consortium	Jacquelyn Wynn et al
EPI_ISL_4858885	England/ALDP-1FC2DE3/2021	2021-09-28	Europe	United Kingdom	Lighthouse Lab in Alderley Park	Wellcome Sanger Institute for the COVID-19 Genomics UK (COG-UK) Consortium	Jacquelyn Wynn et al
EPI_ISL_4859181	England/ALDP-1FC2DF2/2021	2021-09-27	Europe	United Kingdom	Lighthouse Lab in Alderley Park	Wellcome Sanger Institute for the COVID-19 Genomics UK (COG-UK) Consortium	Jacquelyn Wynn et al
EPI_ISL_4859352	England/ALDP-1FC2E1D/2021	2021-09-27	Europe	United Kingdom	Lighthouse Lab in Alderley Park	Wellcome Sanger Institute for the COVID-19 Genomics UK (COG-UK) Consortium	Jacquelyn Wynn et al
EPI_ISL_4859332	England/ALDP-1FC2E2C/2021	2021-09-29	Europe	United Kingdom	Lighthouse Lab in Alderley Park	Wellcome Sanger Institute for the COVID-19 Genomics UK (COG-UK) Consortium	Jacquelyn Wynn et al
EPI_ISL_4865881	England/ALDP-1FC9DEC/2021	2021-09-27	Europe	United Kingdom	Lighthouse Lab in Alderley Park	Wellcome Sanger Institute for the COVID-19 Genomics UK (COG-UK) Consortium	Jacquelyn Wynn et al
EPI_ISL_4865946	England/ALDP-1FC9DFB/2021	2021-09-28	Europe	United Kingdom	Lighthouse Lab in Alderley Park	Wellcome Sanger Institute for the COVID-19 Genomics UK (COG-UK) Consortium	Jacquelyn Wynn et al
EPI_ISL_4867472	England/ALDP-1FC9E07/2021	2021-09-28	Europe	United Kingdom	Lighthouse Lab in Alderley Park	Wellcome Sanger Institute for the COVID-19 Genomics UK (COG-UK) Consortium	Jacquelyn Wynn et al
EPI_ISL_4866238	England/ALDP-1FC9E16/2021	2021-09-26	Europe	United Kingdom	Lighthouse Lab in Alderley Park	Wellcome Sanger Institute for the COVID-19 Genomics UK (COG-UK) Consortium	Jacquelyn Wynn et al
EPI_ISL_4866077	England/ALDP-1FC9E34/2021	2021-09-24	Europe	United Kingdom	Lighthouse Lab in Alderley Park	Wellcome Sanger Institute for the COVID-19 Genomics UK (COG-UK) Consortium	Jacquelyn Wynn et al
EPI_ISL_4867087	England/ALDP-1FC9E52/2021	2021-09-27	Europe	United Kingdom	Lighthouse Lab in Alderley Park	Wellcome Sanger Institute for the COVID-19 Genomics UK (COG-UK) Consortium	Jacquelyn Wynn et al
EPI_ISL_4867433	England/ALDP-1FC9E61/2021	2021-09-27	Europe	United Kingdom	Lighthouse Lab in Alderley Park	Wellcome Sanger Institute for the COVID-19 Genomics UK (COG-UK) Consortium	Jacquelyn Wynn et al
EPI_ISL_4867499	England/ALDP-1FC9E8F/2021	2021-09-26	Europe	United Kingdom	Lighthouse Lab in Alderley Park	Wellcome Sanger Institute for the COVID-19 Genomics UK (COG-UK) Consortium	Jacquelyn Wynn et al
EPI_ISL_4867466	England/ALDP-1FC9ECB/2021	2021-09-27	Europe	United Kingdom	Lighthouse Lab in Alderley Park	Wellcome Sanger Institute for the COVID-19 Genomics UK (COG-UK) Consortium	Jacquelyn Wynn et al
EPI_ISL_4866005	England/ALDP-1FC9EDA/2021	2021-09-26	Europe	United Kingdom	Lighthouse Lab in Alderley Park	Wellcome Sanger Institute for the COVID-19 Genomics UK (COG-UK) Consortium	Jacquelyn Wynn et al
EPI_ISL_4866226	England/ALDP-1FC9EE9/2021	2021-09-27	Europe	United Kingdom	Lighthouse Lab in Alderley Park	Wellcome Sanger Institute for the COVID-19 Genomics UK (COG-UK) Consortium	Jacquelyn Wynn et al
EPI_ISL_4866060	England/ALDP-1FC9EF8/2021	2021-09-26	Europe	United Kingdom	Lighthouse Lab in Alderley Park	Wellcome Sanger Institute for the COVID-19 Genomics UK (COG-UK) Consortium	Jacquelyn Wynn et al
EPI_ISL_4866936	England/ALDP-1FC9F04/2021	2021-09-27	Europe	United Kingdom	Lighthouse Lab in Alderley Park	Wellcome Sanger Institute for the COVID-19 Genomics UK (COG-UK) Consortium	Jacquelyn Wynn et al
EPI_ISL_4866735	England/ALDP-1FC9F22/2021	2021-09-27	Europe	United Kingdom	Lighthouse Lab in Alderley Park	Wellcome Sanger Institute for the COVID-19 Genomics UK (COG-UK) Consortium	Jacquelyn Wynn et al
EPI_ISL_4867308	England/ALDP-1FC9F6E/2021	2021-09-28	Europe	United Kingdom	Lighthouse Lab in Alderley Park	Wellcome Sanger Institute for the COVID-19 Genomics UK (COG-UK) Consortium	Jacquelyn Wynn et al
EPI_ISL_4866510	England/ALDP-1FC9FB9/2021	2021-09-26	Europe	United Kingdom	Lighthouse Lab in Alderley Park	Wellcome Sanger Institute for the COVID-19 Genomics UK (COG-UK) Consortium	Jacquelyn Wynn et al
EPI_ISL_4866068	England/ALDP-1FC9FC8/2021	2021-09-26	Europe	United Kingdom	Lighthouse Lab in Alderley Park	Wellcome Sanger Institute for the COVID-19 Genomics UK (COG-UK) Consortium	Jacquelyn Wynn et al
EPI_ISL_4867440	England/ALDP-1FC9FF5/2021	2021-09-28	Europe	United Kingdom	Lighthouse Lab in Alderley Park	Wellcome Sanger Institute for the COVID-19 Genomics UK (COG-UK) Consortium	Jacquelyn Wynn et al
EPI_ISL_4866530	England/ALDP-1FCA02E/2021	2021-09-28	Europe	United Kingdom	Lighthouse Lab in Alderley Park	Wellcome Sanger Institute for the COVID-19 Genomics UK (COG-UK) Consortium	Jacquelyn Wynn et al
EPI_ISL_4866743	England/ALDP-1FCA06A/2021	2021-09-25	Europe	United Kingdom	Lighthouse Lab in Alderley Park	Wellcome Sanger Institute for the COVID-19 Genomics UK (COG-UK) Consortium	Jacquelyn Wynn et al
EPI_ISL_4867417	England/ALDP-1FCA079/2021	2021-09-26	Europe	United Kingdom	Lighthouse Lab in Alderley Park	Wellcome Sanger Institute for the COVID-19 Genomics UK (COG-UK) Consortium	Jacquelyn Wynn et al
EPI_ISL_4866359	England/ALDP-1FCA097/2021	2021-09-27	Europe	United Kingdom	Lighthouse Lab in Alderley Park	Wellcome Sanger Institute for the COVID-19 Genomics UK (COG-UK) Consortium	Jacquelyn Wynn et al
EPI_ISL_4867178	England/ALDP-1FCA0A6/2021	2021-09-26	Europe	United Kingdom	Lighthouse Lab in Alderley Park	Wellcome Sanger Institute for the COVID-19 Genomics UK (COG-UK) Consortium	Jacquelyn Wynn et al
EPI_ISL_4866752	England/ALDP-1FCA0B5/2021	2021-09-27	Europe	United Kingdom	Lighthouse Lab in Alderley Park	Wellcome Sanger Institute for the COVID-19 Genomics UK (COG-UK) Consortium	Jacquelyn Wynn et al
EPI_ISL_4866953	England/ALDP-1FCA0D3/2021	2021-09-28	Europe	United Kingdom	Lighthouse Lab in Alderley Park	Wellcome Sanger Institute for the COVID-19 Genomics UK (COG-UK) Consortium	Jacquelyn Wynn et al
EPI_ISL_4866758	England/ALDP-1FCA0E2/2021	2021-09-27	Europe	United Kingdom	Lighthouse Lab in Alderley Park	Wellcome Sanger Institute for the COVID-19 Genomics UK (COG-UK) Consortium	Jacquelyn Wynn et al
EPI_ISL_4867556	England/ALDP-1FCA10D/2021	2021-09-29	Europe	United Kingdom	Lighthouse Lab in Alderley Park	Wellcome Sanger Institute for the COVID-19 Genomics UK (COG-UK) Consortium	Jacquelyn Wynn et al
EPI_ISL_4866322	England/ALDP-1FCA11C/2021	2021-09-26	Europe	United Kingdom	Lighthouse Lab in Alderley Park	Wellcome Sanger Institute for the COVID-19 Genomics UK (COG-UK) Consortium	Jacquelyn Wynn et al
EPI_ISL_4866844	England/ALDP-1FCA13A/2021	2021-09-26	Europe	United Kingdom	Lighthouse Lab in Alderley Park	Wellcome Sanger Institute for the COVID-19 Genomics UK (COG-UK) Consortium	Jacquelyn Wynn et al
EPI_ISL_4866639	England/ALDP-1FCA158/2021	2021-09-26	Europe	United Kingdom	Lighthouse Lab in Alderley Park	Wellcome Sanger Institute for the COVID-19 Genomics UK (COG-UK) Consortium	Jacquelyn Wynn et al
EPI_ISL_4865996	England/ALDP-1FCA167/2021	2021-09-26	Europe	United Kingdom	Lighthouse Lab in Alderley Park	Wellcome Sanger Institute for the COVID-19 Genomics UK (COG-UK) Consortium	Jacquelyn Wynn et al
EPI_ISL_4866111	England/ALDP-1FCA176/2021	2021-09-26	Europe	United Kingdom	Lighthouse Lab in Alderley Park	Wellcome Sanger Institute for the COVID-19 Genomics UK (COG-UK) Consortium	Jacquelyn Wynn et al
EPI_ISL_4866607	England/ALDP-1FCA194/2021	2021-09-27	Europe	United Kingdom	Lighthouse Lab in Alderley Park	Wellcome Sanger Institute for the COVID-19 Genomics UK (COG-UK) Consortium	Jacquelyn Wynn et al
EPI_ISL_4865990	England/ALDP-1FCA1B2/2021	2021-09-26	Europe	United Kingdom	Lighthouse Lab in Alderley Park	Wellcome Sanger Institute for the COVID-19 Genomics UK (COG-UK) Consortium	Jacquelyn Wynn et al
EPI_ISL_4865958	England/ALDP-1FCA1C1/2021	2021-09-27	Europe	United Kingdom	Lighthouse Lab in Alderley Park	Wellcome Sanger Institute for the COVID-19 Genomics UK (COG-UK) Consortium	Jacquelyn Wynn et al
EPI_ISL_4866253	England/ALDP-1FCA1EF/2021	2021-09-29	Europe	United Kingdom	Lighthouse Lab in Alderley Park	Wellcome Sanger Institute for the COVID-19 Genomics UK (COG-UK) Consortium	Jacquelyn Wynn et al
EPI_ISL_4866014	England/ALDP-1FCA20A/2021	2021-09-27	Europe	United Kingdom	Lighthouse Lab in Alderley Park	Wellcome Sanger Institute for the COVID-19 Genomics UK (COG-UK) Consortium	Jacquelyn Wynn et al
EPI_ISL_4867580	England/ALDP-1FCA219/2021	2021-09-27	Europe	United Kingdom	Lighthouse Lab in Alderley Park	Wellcome Sanger Institute for the COVID-19 Genomics UK (COG-UK) Consortium	Jacquelyn Wynn et al
EPI_ISL_4866076	England/ALDP-1FCA228/2021	2021-09-28	Europe	United Kingdom	Lighthouse Lab in Alderley Park	Wellcome Sanger Institute for the COVID-19 Genomics UK (COG-UK) Consortium	Jacquelyn Wynn et al
EPI_ISL_4867400	England/ALDP-1FCA237/2021	2021-09-27	Europe	United Kingdom	Lighthouse Lab in Alderley Park	Wellcome Sanger Institute for the COVID-19 Genomics UK (COG-UK) Consortium	Jacquelyn Wynn et al
EPI_ISL_4866325	England/ALDP-1FCA255/2021	2021-09-28	Europe	United Kingdom	Lighthouse Lab in Alderley Park	Wellcome Sanger Institute for the COVID-19 Genomics UK (COG-UK) Consortium	Jacquelyn Wynn et al
EPI_ISL_4866991	England/ALDP-1FCA273/2021	2021-09-26	Europe	United Kingdom	Lighthouse Lab in Alderley Park	Wellcome Sanger Institute for the COVID-19 Genomics UK (COG-UK) Consortium	Jacquelyn Wynn et al
EPI_ISL_4867481	England/ALDP-1FCA282/2021	2021-09-26	Europe	United Kingdom	Lighthouse Lab in Alderley Park	Wellcome Sanger Institute for the COVID-19 Genomics UK (COG-UK) Consortium	Jacquelyn Wynn et al
EPI_ISL_4866340	England/ALDP-1FCA291/2021	2021-09-28	Europe	United Kingdom	Lighthouse Lab in Alderley Park	Wellcome Sanger Institute for the COVID-19 Genomics UK (COG-UK) Consortium	Jacquelyn Wynn et al
EPI_ISL_4862394	England/ALDP-1FCBB4A/2021	2021-09-26	Europe	United Kingdom	Lighthouse Lab in Alderley Park	Wellcome Sanger Institute for the COVID-19 Genomics UK (COG-UK) Consortium	Jacquelyn Wynn et al
EPI_ISL_4861649	England/ALDP-1FCBB59/2021	2021-09-27	Europe	United Kingdom	Lighthouse Lab in Alderley Park	Wellcome Sanger Institute for the COVID-19 Genomics UK (COG-UK) Consortium	Jacquelyn Wynn et al
EPI_ISL_4861890	England/ALDP-1FCBB68/2021	2021-09-26	Europe	United Kingdom	Lighthouse Lab in Alderley Park	Wellcome Sanger Institute for the COVID-19 Genomics UK (COG-UK) Consortium	Jacquelyn Wynn et al
EPI_ISL_4862191	England/ALDP-1FCBBA4/2021	2021-09-27	Europe	United Kingdom	Lighthouse Lab in Alderley Park	Wellcome Sanger Institute for the COVID-19 Genomics UK (COG-UK) Consortium	Jacquelyn Wynn et al
EPI_ISL_4861757	England/ALDP-1FCBBB3/2021	2021-09-27	Europe	United Kingdom	Lighthouse Lab in Alderley Park	Wellcome Sanger Institute for the COVID-19 Genomics UK (COG-UK) Consortium	Jacquelyn Wynn et al
EPI_ISL_4861035	England/ALDP-1FCBC0B/2021	2021-09-25	Europe	United Kingdom	Lighthouse Lab in Alderley Park	Wellcome Sanger Institute for the COVID-19 Genomics UK (COG-UK) Consortium	Jacquelyn Wynn et al
EPI_ISL_4862315	England/ALDP-1FCBC29/2021	2021-09-26	Europe	United Kingdom	Lighthouse Lab in Alderley Park	Wellcome Sanger Institute for the COVID-19 Genomics UK (COG-UK) Consortium	Jacquelyn Wynn et al
EPI_ISL_4897181	England/ALDP-1FD2506/2021	2021-09-27	Europe	United Kingdom	Lighthouse Lab in Alderley Park	Wellcome Sanger Institute for the COVID-19 Genomics UK (COG-UK) Consortium	Jacquelyn Wynn et al
EPI_ISL_4897393	England/ALDP-1FD2524/2021	2021-09-25	Europe	United Kingdom	Lighthouse Lab in Alderley Park	Wellcome Sanger Institute for the COVID-19 Genomics UK (COG-UK) Consortium	Jacquelyn Wynn et al
EPI_ISL_4897131	England/ALDP-1FD2551/2021	2021-09-27	Europe	United Kingdom	Lighthouse Lab in Alderley Park	Wellcome Sanger Institute for the COVID-19 Genomics UK (COG-UK) Consortium	Jacquelyn Wynn et al
EPI_ISL_4897073	England/ALDP-1FD2560/2021	2021-09-27	Europe	United Kingdom	Lighthouse Lab in Alderley Park	Wellcome Sanger Institute for the COVID-19 Genomics UK (COG-UK) Consortium	Jacquelyn Wynn et al
EPI_ISL_4897275	England/ALDP-1FD257F/2021	2021-09-26	Europe	United Kingdom	Lighthouse Lab in Alderley Park	Wellcome Sanger Institute for the COVID-19 Genomics UK (COG-UK) Consortium	Jacquelyn Wynn et al
EPI_ISL_4897151	England/ALDP-1FD259D/2021	2021-09-27	Europe	United Kingdom	Lighthouse Lab in Alderley Park	Wellcome Sanger Institute for the COVID-19 Genomics UK (COG-UK) Consortium	Jacquelyn Wynn et al
EPI_ISL_4897193	England/ALDP-1FD25AC/2021	2021-09-27	Europe	United Kingdom	Lighthouse Lab in Alderley Park	Wellcome Sanger Institute for the COVID-19 Genomics UK (COG-UK) Consortium	Jacquelyn Wynn et al
EPI_ISL_4897051	England/ALDP-1FD25BB/2021	2021-09-27	Europe	United Kingdom	Lighthouse Lab in Alderley Park	Wellcome Sanger Institute for the COVID-19 Genomics UK (COG-UK) Consortium	Jacquelyn Wynn et al
EPI_ISL_4897192	England/ALDP-1FD25CA/2021	2021-09-26	Europe	United Kingdom	Lighthouse Lab in Alderley Park	Wellcome Sanger Institute for the COVID-19 Genomics UK (COG-UK) Consortium	Jacquelyn Wynn et al
EPI_ISL_4897398	England/ALDP-1FD25D9/2021	2021-09-27	Europe	United Kingdom	Lighthouse Lab in Alderley Park	Wellcome Sanger Institute for the COVID-19 Genomics UK (COG-UK) Consortium	Jacquelyn Wynn et al
EPI_ISL_4897088	England/ALDP-1FD25E8/2021	2021-09-26	Europe	United Kingdom	Lighthouse Lab in Alderley Park	Wellcome Sanger Institute for the COVID-19 Genomics UK (COG-UK) Consortium	Jacquelyn Wynn et al
EPI_ISL_4897217	England/ALDP-1FD2630/2021	2021-09-26	Europe	United Kingdom	Lighthouse Lab in Alderley Park	Wellcome Sanger Institute for the COVID-19 Genomics UK (COG-UK) Consortium	Jacquelyn Wynn et al
EPI_ISL_4897368	England/ALDP-1FD265E/2021	2021-09-27	Europe	United Kingdom	Lighthouse Lab in Alderley Park	Wellcome Sanger Institute for the COVID-19 Genomics UK (COG-UK) Consortium	Jacquelyn Wynn et al
EPI_ISL_4897126	England/ALDP-1FD266D/2021	2021-09-27	Europe	United Kingdom	Lighthouse Lab in Alderley Park	Wellcome Sanger Institute for the COVID-19 Genomics UK (COG-UK) Consortium	Jacquelyn Wynn et al
EPI_ISL_4897243	England/ALDP-1FD267C/2021	2021-09-27	Europe	United Kingdom	Lighthouse Lab in Alderley Park	Wellcome Sanger Institute for the COVID-19 Genomics UK (COG-UK) Consortium	Jacquelyn Wynn et al
EPI_ISL_4897278	England/ALDP-1FD269A/2021	2021-09-27	Europe	United Kingdom	Lighthouse Lab in Alderley Park	Wellcome Sanger Institute for the COVID-19 Genomics UK (COG-UK) Consortium	Jacquelyn Wynn et al
EPI_ISL_4897098	England/ALDP-1FD26A9/2021	2021-09-27	Europe	United Kingdom	Lighthouse Lab in Alderley Park	Wellcome Sanger Institute for the COVID-19 Genomics UK (COG-UK) Consortium	Jacquelyn Wynn et al
EPI_ISL_4897333	England/ALDP-1FD26B8/2021	2021-09-27	Europe	United Kingdom	Lighthouse Lab in Alderley Park	Wellcome Sanger Institute for the COVID-19 Genomics UK (COG-UK) Consortium	Jacquelyn Wynn et al
EPI_ISL_4897327	England/ALDP-1FD26D6/2021	2021-09-26	Europe	United Kingdom	Lighthouse Lab in Alderley Park	Wellcome Sanger Institute for the COVID-19 Genomics UK (COG-UK) Consortium	Jacquelyn Wynn et al
EPI_ISL_4897389	England/ALDP-1FD26E5/2021	2021-09-26	Europe	United Kingdom	Lighthouse Lab in Alderley Park	Wellcome Sanger Institute for the COVID-19 Genomics UK (COG-UK) Consortium	Jacquelyn Wynn et al
EPI_ISL_4897298	England/ALDP-1FD272E/2021	2021-09-27	Europe	United Kingdom	Lighthouse Lab in Alderley Park	Wellcome Sanger Institute for the COVID-19 Genomics UK (COG-UK) Consortium	Jacquelyn Wynn et al
EPI_ISL_4897399	England/ALDP-1FD273D/2021	2021-09-27	Europe	United Kingdom	Lighthouse Lab in Alderley Park	Wellcome Sanger Institute for the COVID-19 Genomics UK (COG-UK) Consortium	Jacquelyn Wynn et al
EPI_ISL_4897163	England/ALDP-1FD274C/2021	2021-09-27	Europe	United Kingdom	Lighthouse Lab in Alderley Park	Wellcome Sanger Institute for the COVID-19 Genomics UK (COG-UK) Consortium	Jacquelyn Wynn et al
EPI_ISL_4897167	England/ALDP-1FD275B/2021	2021-09-27	Europe	United Kingdom	Lighthouse Lab in Alderley Park	Wellcome Sanger Institute for the COVID-19 Genomics UK (COG-UK) Consortium	Jacquelyn Wynn et al
EPI_ISL_4897087	England/ALDP-1FD2779/2021	2021-09-27	Europe	United Kingdom	Lighthouse Lab in Alderley Park	Wellcome Sanger Institute for the COVID-19 Genomics UK (COG-UK) Consortium	Jacquelyn Wynn et al
EPI_ISL_4897308	England/ALDP-1FD27D3/2021	2021-09-27	Europe	United Kingdom	Lighthouse Lab in Alderley Park	Wellcome Sanger Institute for the COVID-19 Genomics UK (COG-UK) Consortium	Jacquelyn Wynn et al
EPI_ISL_4897336	England/ALDP-1FD27F1/2021	2021-09-27	Europe	United Kingdom	Lighthouse Lab in Alderley Park	Wellcome Sanger Institute for the COVID-19 Genomics UK (COG-UK) Consortium	Jacquelyn Wynn et al
EPI_ISL_4897109	England/ALDP-1FD282B/2021	2021-09-27	Europe	United Kingdom	Lighthouse Lab in Alderley Park	Wellcome Sanger Institute for the COVID-19 Genomics UK (COG-UK) Consortium	Jacquelyn Wynn et al
EPI_ISL_4897132	England/ALDP-1FD283A/2021	2021-09-26	Europe	United Kingdom	Lighthouse Lab in Alderley Park	Wellcome Sanger Institute for the COVID-19 Genomics UK (COG-UK) Consortium	Jacquelyn Wynn et al
EPI_ISL_4897127	England/ALDP-1FD2876/2021	2021-09-26	Europe	United Kingdom	Lighthouse Lab in Alderley Park	Wellcome Sanger Institute for the COVID-19 Genomics UK (COG-UK) Consortium	Jacquelyn Wynn et al
EPI_ISL_4897079	England/ALDP-1FD2894/2021	2021-09-27	Europe	United Kingdom	Lighthouse Lab in Alderley Park	Wellcome Sanger Institute for the COVID-19 Genomics UK (COG-UK) Consortium	Jacquelyn Wynn et al
EPI_ISL_4897096	England/ALDP-1FD28B2/2021	2021-09-27	Europe	United Kingdom	Lighthouse Lab in Alderley Park	Wellcome Sanger Institute for the COVID-19 Genomics UK (COG-UK) Consortium	Jacquelyn Wynn et al
EPI_ISL_4897058	England/ALDP-1FD28FE/2021	2021-09-27	Europe	United Kingdom	Lighthouse Lab in Alderley Park	Wellcome Sanger Institute for the COVID-19 Genomics UK (COG-UK) Consortium	Jacquelyn Wynn et al
EPI_ISL_4897086	England/ALDP-1FD290A/2021	2021-09-25	Europe	United Kingdom	Lighthouse Lab in Alderley Park	Wellcome Sanger Institute for the COVID-19 Genomics UK (COG-UK) Consortium	Jacquelyn Wynn et al
EPI_ISL_4897210	England/ALDP-1FD2937/2021	2021-09-26	Europe	United Kingdom	Lighthouse Lab in Alderley Park	Wellcome Sanger Institute for the COVID-19 Genomics UK (COG-UK) Consortium	Jacquelyn Wynn et al
EPI_ISL_4897067	England/ALDP-1FD2946/2021	2021-09-27	Europe	United Kingdom	Lighthouse Lab in Alderley Park	Wellcome Sanger Institute for the COVID-19 Genomics UK (COG-UK) Consortium	Jacquelyn Wynn et al
EPI_ISL_4897118	England/ALDP-1FD2955/2021	2021-09-27	Europe	United Kingdom	Lighthouse Lab in Alderley Park	Wellcome Sanger Institute for the COVID-19 Genomics UK (COG-UK) Consortium	Jacquelyn Wynn et al
EPI_ISL_4897259	England/ALDP-1FD2964/2021	2021-09-27	Europe	United Kingdom	Lighthouse Lab in Alderley Park	Wellcome Sanger Institute for the COVID-19 Genomics UK (COG-UK) Consortium	Jacquelyn Wynn et al
EPI_ISL_4897113	England/ALDP-1FD2982/2021	2021-09-27	Europe	United Kingdom	Lighthouse Lab in Alderley Park	Wellcome Sanger Institute for the COVID-19 Genomics UK (COG-UK) Consortium	Jacquelyn Wynn et al
EPI_ISL_4897173	England/ALDP-1FD29CE/2021	2021-09-25	Europe	United Kingdom	Lighthouse Lab in Alderley Park	Wellcome Sanger Institute for the COVID-19 Genomics UK (COG-UK) Consortium	Jacquelyn Wynn et al
EPI_ISL_4897346	England/ALDP-1FD29FB/2021	2021-09-27	Europe	United Kingdom	Lighthouse Lab in Alderley Park	Wellcome Sanger Institute for the COVID-19 Genomics UK (COG-UK) Consortium	Jacquelyn Wynn et al
EPI_ISL_4897212	England/ALDP-1FD2A07/2021	2021-09-27	Europe	United Kingdom	Lighthouse Lab in Alderley Park	Wellcome Sanger Institute for the COVID-19 Genomics UK (COG-UK) Consortium	Jacquelyn Wynn et al
EPI_ISL_4897149	England/ALDP-1FD2A52/2021	2021-09-27	Europe	United Kingdom	Lighthouse Lab in Alderley Park	Wellcome Sanger Institute for the COVID-19 Genomics UK (COG-UK) Consortium	Jacquelyn Wynn et al
EPI_ISL_4897281	England/ALDP-1FD2A61/2021	2021-09-27	Europe	United Kingdom	Lighthouse Lab in Alderley Park	Wellcome Sanger Institute for the COVID-19 Genomics UK (COG-UK) Consortium	Jacquelyn Wynn et al
EPI_ISL_4897328	England/ALDP-1FD2ACB/2021	2021-09-27	Europe	United Kingdom	Lighthouse Lab in Alderley Park	Wellcome Sanger Institute for the COVID-19 Genomics UK (COG-UK) Consortium	Jacquelyn Wynn et al
EPI_ISL_4897332	England/ALDP-1FD36E4/2021	2021-09-29	Europe	United Kingdom	Lighthouse Lab in Alderley Park	Wellcome Sanger Institute for the COVID-19 Genomics UK (COG-UK) Consortium	Jacquelyn Wynn et al
EPI_ISL_4897211	England/ALDP-1FD370F/2021	2021-09-29	Europe	United Kingdom	Lighthouse Lab in Alderley Park	Wellcome Sanger Institute for the COVID-19 Genomics UK (COG-UK) Consortium	Jacquelyn Wynn et al
EPI_ISL_4897107	England/ALDP-1FD374B/2021	2021-09-29	Europe	United Kingdom	Lighthouse Lab in Alderley Park	Wellcome Sanger Institute for the COVID-19 Genomics UK (COG-UK) Consortium	Jacquelyn Wynn et al
EPI_ISL_4897178	England/ALDP-1FD3787/2021	2021-09-29	Europe	United Kingdom	Lighthouse Lab in Alderley Park	Wellcome Sanger Institute for the COVID-19 Genomics UK (COG-UK) Consortium	Jacquelyn Wynn et al
EPI_ISL_4897353	England/ALDP-1FD37A5/2021	2021-09-29	Europe	United Kingdom	Lighthouse Lab in Alderley Park	Wellcome Sanger Institute for the COVID-19 Genomics UK (COG-UK) Consortium	Jacquelyn Wynn et al
EPI_ISL_4897091	England/ALDP-1FD37B4/2021	2021-09-29	Europe	United Kingdom	Lighthouse Lab in Alderley Park	Wellcome Sanger Institute for the COVID-19 Genomics UK (COG-UK) Consortium	Jacquelyn Wynn et al
EPI_ISL_4897054	England/ALDP-1FD380C/2021	2021-09-29	Europe	United Kingdom	Lighthouse Lab in Alderley Park	Wellcome Sanger Institute for the COVID-19 Genomics UK (COG-UK) Consortium	Jacquelyn Wynn et al
EPI_ISL_4897248	England/ALDP-1FD3848/2021	2021-09-29	Europe	United Kingdom	Lighthouse Lab in Alderley Park	Wellcome Sanger Institute for the COVID-19 Genomics UK (COG-UK) Consortium	Jacquelyn Wynn et al
EPI_ISL_4897231	England/ALDP-1FD3875/2021	2021-09-28	Europe	United Kingdom	Lighthouse Lab in Alderley Park	Wellcome Sanger Institute for the COVID-19 Genomics UK (COG-UK) Consortium	Jacquelyn Wynn et al
EPI_ISL_4897083	England/ALDP-1FD3884/2021	2021-09-29	Europe	United Kingdom	Lighthouse Lab in Alderley Park	Wellcome Sanger Institute for the COVID-19 Genomics UK (COG-UK) Consortium	Jacquelyn Wynn et al
EPI_ISL_4897253	England/ALDP-1FD38A2/2021	2021-09-29	Europe	United Kingdom	Lighthouse Lab in Alderley Park	Wellcome Sanger Institute for the COVID-19 Genomics UK (COG-UK) Consortium	Jacquelyn Wynn et al
EPI_ISL_4897129	England/ALDP-1FD38B1/2021	2021-09-29	Europe	United Kingdom	Lighthouse Lab in Alderley Park	Wellcome Sanger Institute for the COVID-19 Genomics UK (COG-UK) Consortium	Jacquelyn Wynn et al
EPI_ISL_4897367	England/ALDP-1FD38C0/2021	2021-09-29	Europe	United Kingdom	Lighthouse Lab in Alderley Park	Wellcome Sanger Institute for the COVID-19 Genomics UK (COG-UK) Consortium	Jacquelyn Wynn et al
EPI_ISL_4897075	England/ALDP-1FD38DF/2021	2021-09-29	Europe	United Kingdom	Lighthouse Lab in Alderley Park	Wellcome Sanger Institute for the COVID-19 Genomics UK (COG-UK) Consortium	Jacquelyn Wynn et al
EPI_ISL_4897261	England/ALDP-1FD38EE/2021	2021-09-29	Europe	United Kingdom	Lighthouse Lab in Alderley Park	Wellcome Sanger Institute for the COVID-19 Genomics UK (COG-UK) Consortium	Jacquelyn Wynn et al
EPI_ISL_4897208	England/ALDP-1FD3963/2021	2021-09-27	Europe	United Kingdom	Lighthouse Lab in Alderley Park	Wellcome Sanger Institute for the COVID-19 Genomics UK (COG-UK) Consortium	Jacquelyn Wynn et al
EPI_ISL_4897209	England/ALDP-1FD3972/2021	2021-09-29	Europe	United Kingdom	Lighthouse Lab in Alderley Park	Wellcome Sanger Institute for the COVID-19 Genomics UK (COG-UK) Consortium	Jacquelyn Wynn et al
EPI_ISL_4897150	England/ALDP-1FD3981/2021	2021-09-29	Europe	United Kingdom	Lighthouse Lab in Alderley Park	Wellcome Sanger Institute for the COVID-19 Genomics UK (COG-UK) Consortium	Jacquelyn Wynn et al
EPI_ISL_4897052	England/ALDP-1FD3990/2021	2021-09-29	Europe	United Kingdom	Lighthouse Lab in Alderley Park	Wellcome Sanger Institute for the COVID-19 Genomics UK (COG-UK) Consortium	Jacquelyn Wynn et al
EPI_ISL_4897286	England/ALDP-1FD39DC/2021	2021-09-29	Europe	United Kingdom	Lighthouse Lab in Alderley Park	Wellcome Sanger Institute for the COVID-19 Genomics UK (COG-UK) Consortium	Jacquelyn Wynn et al
EPI_ISL_4897301	England/ALDP-1FD3A33/2021	2021-09-29	Europe	United Kingdom	Lighthouse Lab in Alderley Park	Wellcome Sanger Institute for the COVID-19 Genomics UK (COG-UK) Consortium	Jacquelyn Wynn et al
EPI_ISL_4897224	England/ALDP-1FD3A60/2021	2021-09-29	Europe	United Kingdom	Lighthouse Lab in Alderley Park	Wellcome Sanger Institute for the COVID-19 Genomics UK (COG-UK) Consortium	Jacquelyn Wynn et al
EPI_ISL_4897341	England/ALDP-1FD3A8E/2021	2021-09-29	Europe	United Kingdom	Lighthouse Lab in Alderley Park	Wellcome Sanger Institute for the COVID-19 Genomics UK (COG-UK) Consortium	Jacquelyn Wynn et al
EPI_ISL_4897283	England/ALDP-1FD3ABB/2021	2021-09-29	Europe	United Kingdom	Lighthouse Lab in Alderley Park	Wellcome Sanger Institute for the COVID-19 Genomics UK (COG-UK) Consortium	Jacquelyn Wynn et al
EPI_ISL_4897348	England/ALDP-1FD3ACA/2021	2021-09-29	Europe	United Kingdom	Lighthouse Lab in Alderley Park	Wellcome Sanger Institute for the COVID-19 Genomics UK (COG-UK) Consortium	Jacquelyn Wynn et al
EPI_ISL_4897351	England/ALDP-1FD3AE8/2021	2021-09-29	Europe	United Kingdom	Lighthouse Lab in Alderley Park	Wellcome Sanger Institute for the COVID-19 Genomics UK (COG-UK) Consortium	Jacquelyn Wynn et al
EPI_ISL_4897092	England/ALDP-1FD3AF7/2021	2021-09-29	Europe	United Kingdom	Lighthouse Lab in Alderley Park	Wellcome Sanger Institute for the COVID-19 Genomics UK (COG-UK) Consortium	Jacquelyn Wynn et al
EPI_ISL_4897055	England/ALDP-1FD3B03/2021	2021-09-29	Europe	United Kingdom	Lighthouse Lab in Alderley Park	Wellcome Sanger Institute for the COVID-19 Genomics UK (COG-UK) Consortium	Jacquelyn Wynn et al
EPI_ISL_4897183	England/ALDP-1FD3B5E/2021	2021-09-29	Europe	United Kingdom	Lighthouse Lab in Alderley Park	Wellcome Sanger Institute for the COVID-19 Genomics UK (COG-UK) Consortium	Jacquelyn Wynn et al
EPI_ISL_4897153	England/ALDP-1FD3B7C/2021	2021-09-29	Europe	United Kingdom	Lighthouse Lab in Alderley Park	Wellcome Sanger Institute for the COVID-19 Genomics UK (COG-UK) Consortium	Jacquelyn Wynn et al
EPI_ISL_4897141	England/ALDP-1FD3B9A/2021	2021-09-29	Europe	United Kingdom	Lighthouse Lab in Alderley Park	Wellcome Sanger Institute for the COVID-19 Genomics UK (COG-UK) Consortium	Jacquelyn Wynn et al
EPI_ISL_4897382	England/ALDP-1FD3BB8/2021	2021-09-29	Europe	United Kingdom	Lighthouse Lab in Alderley Park	Wellcome Sanger Institute for the COVID-19 Genomics UK (COG-UK) Consortium	Jacquelyn Wynn et al
EPI_ISL_4897204	England/ALDP-1FD3BD6/2021	2021-09-29	Europe	United Kingdom	Lighthouse Lab in Alderley Park	Wellcome Sanger Institute for the COVID-19 Genomics UK (COG-UK) Consortium	Jacquelyn Wynn et al
EPI_ISL_4897105	England/ALDP-1FD3BF4/2021	2021-09-29	Europe	United Kingdom	Lighthouse Lab in Alderley Park	Wellcome Sanger Institute for the COVID-19 Genomics UK (COG-UK) Consortium	Jacquelyn Wynn et al
EPI_ISL_4897255	England/ALDP-1FD3C00/2021	2021-09-29	Europe	United Kingdom	Lighthouse Lab in Alderley Park	Wellcome Sanger Institute for the COVID-19 Genomics UK (COG-UK) Consortium	Jacquelyn Wynn et al
EPI_ISL_4897303	England/ALDP-1FD3C1F/2021	2021-09-29	Europe	United Kingdom	Lighthouse Lab in Alderley Park	Wellcome Sanger Institute for the COVID-19 Genomics UK (COG-UK) Consortium	Jacquelyn Wynn et al
EPI_ISL_4897221	England/ALDP-1FD3C2E/2021	2021-09-29	Europe	United Kingdom	Lighthouse Lab in Alderley Park	Wellcome Sanger Institute for the COVID-19 Genomics UK (COG-UK) Consortium	Jacquelyn Wynn et al
EPI_ISL_4897080	England/ALDP-1FD3C3D/2021	2021-09-29	Europe	United Kingdom	Lighthouse Lab in Alderley Park	Wellcome Sanger Institute for the COVID-19 Genomics UK (COG-UK) Consortium	Jacquelyn Wynn et al
EPI_ISL_4897293	England/ALDP-1FD3C5B/2021	2021-09-29	Europe	United Kingdom	Lighthouse Lab in Alderley Park	Wellcome Sanger Institute for the COVID-19 Genomics UK (COG-UK) Consortium	Jacquelyn Wynn et al
EPI_ISL_4897426	England/ALDP-1FD4267/2021	2021-09-29	Europe	United Kingdom	Lighthouse Lab in Alderley Park	Wellcome Sanger Institute for the COVID-19 Genomics UK (COG-UK) Consortium	Jacquelyn Wynn et al
EPI_ISL_4897656	England/ALDP-1FD4276/2021	2021-09-29	Europe	United Kingdom	Lighthouse Lab in Alderley Park	Wellcome Sanger Institute for the COVID-19 Genomics UK (COG-UK) Consortium	Jacquelyn Wynn et al
EPI_ISL_4897430	England/ALDP-1FD4285/2021	2021-09-29	Europe	United Kingdom	Lighthouse Lab in Alderley Park	Wellcome Sanger Institute for the COVID-19 Genomics UK (COG-UK) Consortium	Jacquelyn Wynn et al
EPI_ISL_4897675	England/ALDP-1FD4294/2021	2021-09-29	Europe	United Kingdom	Lighthouse Lab in Alderley Park	Wellcome Sanger Institute for the COVID-19 Genomics UK (COG-UK) Consortium	Jacquelyn Wynn et al
EPI_ISL_4897734	England/ALDP-1FD42C1/2021	2021-09-29	Europe	United Kingdom	Lighthouse Lab in Alderley Park	Wellcome Sanger Institute for the COVID-19 Genomics UK (COG-UK) Consortium	Jacquelyn Wynn et al
EPI_ISL_4897708	England/ALDP-1FD42D0/2021	2021-09-29	Europe	United Kingdom	Lighthouse Lab in Alderley Park	Wellcome Sanger Institute for the COVID-19 Genomics UK (COG-UK) Consortium	Jacquelyn Wynn et al
EPI_ISL_4897629	England/ALDP-1FD42FE/2021	2021-09-29	Europe	United Kingdom	Lighthouse Lab in Alderley Park	Wellcome Sanger Institute for the COVID-19 Genomics UK (COG-UK) Consortium	Jacquelyn Wynn et al
EPI_ISL_4897414	England/ALDP-1FD430A/2021	2021-09-29	Europe	United Kingdom	Lighthouse Lab in Alderley Park	Wellcome Sanger Institute for the COVID-19 Genomics UK (COG-UK) Consortium	Jacquelyn Wynn et al
EPI_ISL_4897487	England/ALDP-1FD4319/2021	2021-09-29	Europe	United Kingdom	Lighthouse Lab in Alderley Park	Wellcome Sanger Institute for the COVID-19 Genomics UK (COG-UK) Consortium	Jacquelyn Wynn et al
EPI_ISL_4897731	England/ALDP-1FD4328/2021	2021-09-29	Europe	United Kingdom	Lighthouse Lab in Alderley Park	Wellcome Sanger Institute for the COVID-19 Genomics UK (COG-UK) Consortium	Jacquelyn Wynn et al
EPI_ISL_4897687	England/ALDP-1FD4337/2021	2021-09-29	Europe	United Kingdom	Lighthouse Lab in Alderley Park	Wellcome Sanger Institute for the COVID-19 Genomics UK (COG-UK) Consortium	Jacquelyn Wynn et al
EPI_ISL_4897683	England/ALDP-1FD4346/2021	2021-09-29	Europe	United Kingdom	Lighthouse Lab in Alderley Park	Wellcome Sanger Institute for the COVID-19 Genomics UK (COG-UK) Consortium	Jacquelyn Wynn et al
EPI_ISL_4897735	England/ALDP-1FD4355/2021	2021-09-29	Europe	United Kingdom	Lighthouse Lab in Alderley Park	Wellcome Sanger Institute for the COVID-19 Genomics UK (COG-UK) Consortium	Jacquelyn Wynn et al
EPI_ISL_4897420	England/ALDP-1FD4364/2021	2021-09-29	Europe	United Kingdom	Lighthouse Lab in Alderley Park	Wellcome Sanger Institute for the COVID-19 Genomics UK (COG-UK) Consortium	Jacquelyn Wynn et al
EPI_ISL_4897543	England/ALDP-1FD4373/2021	2021-09-29	Europe	United Kingdom	Lighthouse Lab in Alderley Park	Wellcome Sanger Institute for the COVID-19 Genomics UK (COG-UK) Consortium	Jacquelyn Wynn et al
EPI_ISL_4897440	England/ALDP-1FD4382/2021	2021-09-28	Europe	United Kingdom	Lighthouse Lab in Alderley Park	Wellcome Sanger Institute for the COVID-19 Genomics UK (COG-UK) Consortium	Jacquelyn Wynn et al
EPI_ISL_4897537	England/ALDP-1FD4391/2021	2021-09-29	Europe	United Kingdom	Lighthouse Lab in Alderley Park	Wellcome Sanger Institute for the COVID-19 Genomics UK (COG-UK) Consortium	Jacquelyn Wynn et al
EPI_ISL_4897599	England/ALDP-1FD43CE/2021	2021-09-29	Europe	United Kingdom	Lighthouse Lab in Alderley Park	Wellcome Sanger Institute for the COVID-19 Genomics UK (COG-UK) Consortium	Jacquelyn Wynn et al
EPI_ISL_4897610	England/ALDP-1FD43DD/2021	2021-09-28	Europe	United Kingdom	Lighthouse Lab in Alderley Park	Wellcome Sanger Institute for the COVID-19 Genomics UK (COG-UK) Consortium	Jacquelyn Wynn et al
EPI_ISL_4897521	England/ALDP-1FD43EC/2021	2021-09-29	Europe	United Kingdom	Lighthouse Lab in Alderley Park	Wellcome Sanger Institute for the COVID-19 Genomics UK (COG-UK) Consortium	Jacquelyn Wynn et al
EPI_ISL_4897491	England/ALDP-1FD43FB/2021	2021-09-29	Europe	United Kingdom	Lighthouse Lab in Alderley Park	Wellcome Sanger Institute for the COVID-19 Genomics UK (COG-UK) Consortium	Jacquelyn Wynn et al
EPI_ISL_4897649	England/ALDP-1FD4407/2021	2021-09-29	Europe	United Kingdom	Lighthouse Lab in Alderley Park	Wellcome Sanger Institute for the COVID-19 Genomics UK (COG-UK) Consortium	Jacquelyn Wynn et al
EPI_ISL_4897628	England/ALDP-1FD4416/2021	2021-09-29	Europe	United Kingdom	Lighthouse Lab in Alderley Park	Wellcome Sanger Institute for the COVID-19 Genomics UK (COG-UK) Consortium	Jacquelyn Wynn et al
EPI_ISL_4897586	England/ALDP-1FD4425/2021	2021-09-27	Europe	United Kingdom	Lighthouse Lab in Alderley Park	Wellcome Sanger Institute for the COVID-19 Genomics UK (COG-UK) Consortium	Jacquelyn Wynn et al
EPI_ISL_4897447	England/ALDP-1FD4443/2021	2021-09-29	Europe	United Kingdom	Lighthouse Lab in Alderley Park	Wellcome Sanger Institute for the COVID-19 Genomics UK (COG-UK) Consortium	Jacquelyn Wynn et al
EPI_ISL_4897694	England/ALDP-1FD4452/2021	2021-09-29	Europe	United Kingdom	Lighthouse Lab in Alderley Park	Wellcome Sanger Institute for the COVID-19 Genomics UK (COG-UK) Consortium	Jacquelyn Wynn et al
EPI_ISL_4897654	England/ALDP-1FD448F/2021	2021-09-29	Europe	United Kingdom	Lighthouse Lab in Alderley Park	Wellcome Sanger Institute for the COVID-19 Genomics UK (COG-UK) Consortium	Jacquelyn Wynn et al
EPI_ISL_4897402	England/ALDP-1FD44CB/2021	2021-09-29	Europe	United Kingdom	Lighthouse Lab in Alderley Park	Wellcome Sanger Institute for the COVID-19 Genomics UK (COG-UK) Consortium	Jacquelyn Wynn et al
EPI_ISL_4897498	England/ALDP-1FD44DA/2021	2021-09-28	Europe	United Kingdom	Lighthouse Lab in Alderley Park	Wellcome Sanger Institute for the COVID-19 Genomics UK (COG-UK) Consortium	Jacquelyn Wynn et al
EPI_ISL_4897560	England/ALDP-1FD44E9/2021	2021-09-28	Europe	United Kingdom	Lighthouse Lab in Alderley Park	Wellcome Sanger Institute for the COVID-19 Genomics UK (COG-UK) Consortium	Jacquelyn Wynn et al
EPI_ISL_4897726	England/ALDP-1FD4504/2021	2021-09-29	Europe	United Kingdom	Lighthouse Lab in Alderley Park	Wellcome Sanger Institute for the COVID-19 Genomics UK (COG-UK) Consortium	Jacquelyn Wynn et al
EPI_ISL_4897720	England/ALDP-1FD4522/2021	2021-09-29	Europe	United Kingdom	Lighthouse Lab in Alderley Park	Wellcome Sanger Institute for the COVID-19 Genomics UK (COG-UK) Consortium	Jacquelyn Wynn et al
EPI_ISL_4897457	England/ALDP-1FD4531/2021	2021-09-29	Europe	United Kingdom	Lighthouse Lab in Alderley Park	Wellcome Sanger Institute for the COVID-19 Genomics UK (COG-UK) Consortium	Jacquelyn Wynn et al
EPI_ISL_4897705	England/ALDP-1FD4540/2021	2021-09-29	Europe	United Kingdom	Lighthouse Lab in Alderley Park	Wellcome Sanger Institute for the COVID-19 Genomics UK (COG-UK) Consortium	Jacquelyn Wynn et al
EPI_ISL_4897630	England/ALDP-1FD457D/2021	2021-09-28	Europe	United Kingdom	Lighthouse Lab in Alderley Park	Wellcome Sanger Institute for the COVID-19 Genomics UK (COG-UK) Consortium	Jacquelyn Wynn et al
EPI_ISL_4897605	England/ALDP-1FD458C/2021	2021-09-28	Europe	United Kingdom	Lighthouse Lab in Alderley Park	Wellcome Sanger Institute for the COVID-19 Genomics UK (COG-UK) Consortium	Jacquelyn Wynn et al
EPI_ISL_4897653	England/ALDP-1FD459B/2021	2021-09-29	Europe	United Kingdom	Lighthouse Lab in Alderley Park	Wellcome Sanger Institute for the COVID-19 Genomics UK (COG-UK) Consortium	Jacquelyn Wynn et al
EPI_ISL_4897561	England/ALDP-1FD45AA/2021	2021-09-29	Europe	United Kingdom	Lighthouse Lab in Alderley Park	Wellcome Sanger Institute for the COVID-19 Genomics UK (COG-UK) Consortium	Jacquelyn Wynn et al
EPI_ISL_4897641	England/ALDP-1FD45D7/2021	2021-09-29	Europe	United Kingdom	Lighthouse Lab in Alderley Park	Wellcome Sanger Institute for the COVID-19 Genomics UK (COG-UK) Consortium	Jacquelyn Wynn et al
EPI_ISL_4897600	England/ALDP-1FD45E6/2021	2021-09-29	Europe	United Kingdom	Lighthouse Lab in Alderley Park	Wellcome Sanger Institute for the COVID-19 Genomics UK (COG-UK) Consortium	Jacquelyn Wynn et al
EPI_ISL_4897503	England/ALDP-1FD45F5/2021	2021-09-29	Europe	United Kingdom	Lighthouse Lab in Alderley Park	Wellcome Sanger Institute for the COVID-19 Genomics UK (COG-UK) Consortium	Jacquelyn Wynn et al
EPI_ISL_4897522	England/ALDP-1FD4601/2021	2021-09-29	Europe	United Kingdom	Lighthouse Lab in Alderley Park	Wellcome Sanger Institute for the COVID-19 Genomics UK (COG-UK) Consortium	Jacquelyn Wynn et al
EPI_ISL_4897721	England/ALDP-1FD4610/2021	2021-09-29	Europe	United Kingdom	Lighthouse Lab in Alderley Park	Wellcome Sanger Institute for the COVID-19 Genomics UK (COG-UK) Consortium	Jacquelyn Wynn et al
EPI_ISL_4897464	England/ALDP-1FD462F/2021	2021-09-29	Europe	United Kingdom	Lighthouse Lab in Alderley Park	Wellcome Sanger Institute for the COVID-19 Genomics UK (COG-UK) Consortium	Jacquelyn Wynn et al
EPI_ISL_4897515	England/ALDP-1FD465C/2021	2021-09-28	Europe	United Kingdom	Lighthouse Lab in Alderley Park	Wellcome Sanger Institute for the COVID-19 Genomics UK (COG-UK) Consortium	Jacquelyn Wynn et al
EPI_ISL_4897532	England/ALDP-1FD467A/2021	2021-09-29	Europe	United Kingdom	Lighthouse Lab in Alderley Park	Wellcome Sanger Institute for the COVID-19 Genomics UK (COG-UK) Consortium	Jacquelyn Wynn et al
EPI_ISL_4897496	England/ALDP-1FD4689/2021	2021-09-29	Europe	United Kingdom	Lighthouse Lab in Alderley Park	Wellcome Sanger Institute for the COVID-19 Genomics UK (COG-UK) Consortium	Jacquelyn Wynn et al
EPI_ISL_4897666	England/ALDP-1FD4698/2021	2021-09-29	Europe	United Kingdom	Lighthouse Lab in Alderley Park	Wellcome Sanger Institute for the COVID-19 Genomics UK (COG-UK) Consortium	Jacquelyn Wynn et al
EPI_ISL_4897661	England/ALDP-1FD46B6/2021	2021-09-29	Europe	United Kingdom	Lighthouse Lab in Alderley Park	Wellcome Sanger Institute for the COVID-19 Genomics UK (COG-UK) Consortium	Jacquelyn Wynn et al
EPI_ISL_4897477	England/ALDP-1FD46D4/2021	2021-09-29	Europe	United Kingdom	Lighthouse Lab in Alderley Park	Wellcome Sanger Institute for the COVID-19 Genomics UK (COG-UK) Consortium	Jacquelyn Wynn et al
EPI_ISL_4897665	England/ALDP-1FD46E3/2021	2021-09-29	Europe	United Kingdom	Lighthouse Lab in Alderley Park	Wellcome Sanger Institute for the COVID-19 Genomics UK (COG-UK) Consortium	Jacquelyn Wynn et al
EPI_ISL_4897685	England/ALDP-1FD46F2/2021	2021-09-29	Europe	United Kingdom	Lighthouse Lab in Alderley Park	Wellcome Sanger Institute for the COVID-19 Genomics UK (COG-UK) Consortium	Jacquelyn Wynn et al
EPI_ISL_4897516	England/ALDP-1FD470E/2021	2021-09-29	Europe	United Kingdom	Lighthouse Lab in Alderley Park	Wellcome Sanger Institute for the COVID-19 Genomics UK (COG-UK) Consortium	Jacquelyn Wynn et al
EPI_ISL_4897576	England/ALDP-1FD471D/2021	2021-09-29	Europe	United Kingdom	Lighthouse Lab in Alderley Park	Wellcome Sanger Institute for the COVID-19 Genomics UK (COG-UK) Consortium	Jacquelyn Wynn et al
EPI_ISL_4897473	England/ALDP-1FD473B/2021	2021-09-29	Europe	United Kingdom	Lighthouse Lab in Alderley Park	Wellcome Sanger Institute for the COVID-19 Genomics UK (COG-UK) Consortium	Jacquelyn Wynn et al
EPI_ISL_4897495	England/ALDP-1FD474A/2021	2021-09-29	Europe	United Kingdom	Lighthouse Lab in Alderley Park	Wellcome Sanger Institute for the COVID-19 Genomics UK (COG-UK) Consortium	Jacquelyn Wynn et al
EPI_ISL_4897400	England/ALDP-1FD4759/2021	2021-09-29	Europe	United Kingdom	Lighthouse Lab in Alderley Park	Wellcome Sanger Institute for the COVID-19 Genomics UK (COG-UK) Consortium	Jacquelyn Wynn et al
EPI_ISL_4897468	England/ALDP-1FD4768/2021	2021-09-28	Europe	United Kingdom	Lighthouse Lab in Alderley Park	Wellcome Sanger Institute for the COVID-19 Genomics UK (COG-UK) Consortium	Jacquelyn Wynn et al
EPI_ISL_4897528	England/ALDP-1FD4777/2021	2021-09-29	Europe	United Kingdom	Lighthouse Lab in Alderley Park	Wellcome Sanger Institute for the COVID-19 Genomics UK (COG-UK) Consortium	Jacquelyn Wynn et al
EPI_ISL_4897607	England/ALDP-1FD4786/2021	2021-09-29	Europe	United Kingdom	Lighthouse Lab in Alderley Park	Wellcome Sanger Institute for the COVID-19 Genomics UK (COG-UK) Consortium	Jacquelyn Wynn et al
EPI_ISL_4897502	England/ALDP-1FD4795/2021	2021-09-29	Europe	United Kingdom	Lighthouse Lab in Alderley Park	Wellcome Sanger Institute for the COVID-19 Genomics UK (COG-UK) Consortium	Jacquelyn Wynn et al
EPI_ISL_4897729	England/ALDP-1FD47A4/2021	2021-09-29	Europe	United Kingdom	Lighthouse Lab in Alderley Park	Wellcome Sanger Institute for the COVID-19 Genomics UK (COG-UK) Consortium	Jacquelyn Wynn et al
EPI_ISL_4897525	England/ALDP-1FD47B3/2021	2021-09-29	Europe	United Kingdom	Lighthouse Lab in Alderley Park	Wellcome Sanger Institute for the COVID-19 Genomics UK (COG-UK) Consortium	Jacquelyn Wynn et al
EPI_ISL_4897449	England/ALDP-1FD47FF/2021	2021-09-28	Europe	United Kingdom	Lighthouse Lab in Alderley Park	Wellcome Sanger Institute for the COVID-19 Genomics UK (COG-UK) Consortium	Jacquelyn Wynn et al
EPI_ISL_4897499	England/ALDP-1FD480B/2021	2021-09-29	Europe	United Kingdom	Lighthouse Lab in Alderley Park	Wellcome Sanger Institute for the COVID-19 Genomics UK (COG-UK) Consortium	Jacquelyn Wynn et al
EPI_ISL_4897534	England/ALDP-1FD481A/2021	2021-09-29	Europe	United Kingdom	Lighthouse Lab in Alderley Park	Wellcome Sanger Institute for the COVID-19 Genomics UK (COG-UK) Consortium	Jacquelyn Wynn et al
EPI_ISL_4897439	England/ALDP-1FD4829/2021	2021-09-29	Europe	United Kingdom	Lighthouse Lab in Alderley Park	Wellcome Sanger Institute for the COVID-19 Genomics UK (COG-UK) Consortium	Jacquelyn Wynn et al
EPI_ISL_4897627	England/ALDP-1FD4838/2021	2021-09-29	Europe	United Kingdom	Lighthouse Lab in Alderley Park	Wellcome Sanger Institute for the COVID-19 Genomics UK (COG-UK) Consortium	Jacquelyn Wynn et al
EPI_ISL_4897547	England/ALDP-1FD5406/2021	2021-09-28	Europe	United Kingdom	Lighthouse Lab in Alderley Park	Wellcome Sanger Institute for the COVID-19 Genomics UK (COG-UK) Consortium	Jacquelyn Wynn et al
EPI_ISL_4897703	England/ALDP-1FD5415/2021	2021-09-29	Europe	United Kingdom	Lighthouse Lab in Alderley Park	Wellcome Sanger Institute for the COVID-19 Genomics UK (COG-UK) Consortium	Jacquelyn Wynn et al
EPI_ISL_4897639	England/ALDP-1FD5424/2021	2021-09-29	Europe	United Kingdom	Lighthouse Lab in Alderley Park	Wellcome Sanger Institute for the COVID-19 Genomics UK (COG-UK) Consortium	Jacquelyn Wynn et al
EPI_ISL_4897530	England/ALDP-1FD5433/2021	2021-09-27	Europe	United Kingdom	Lighthouse Lab in Alderley Park	Wellcome Sanger Institute for the COVID-19 Genomics UK (COG-UK) Consortium	Jacquelyn Wynn et al
EPI_ISL_4897466	England/ALDP-1FD5442/2021	2021-09-28	Europe	United Kingdom	Lighthouse Lab in Alderley Park	Wellcome Sanger Institute for the COVID-19 Genomics UK (COG-UK) Consortium	Jacquelyn Wynn et al
EPI_ISL_4897668	England/ALDP-1FD547F/2021	2021-09-29	Europe	United Kingdom	Lighthouse Lab in Alderley Park	Wellcome Sanger Institute for the COVID-19 Genomics UK (COG-UK) Consortium	Jacquelyn Wynn et al
EPI_ISL_4897570	England/ALDP-1FD548E/2021	2021-09-29	Europe	United Kingdom	Lighthouse Lab in Alderley Park	Wellcome Sanger Institute for the COVID-19 Genomics UK (COG-UK) Consortium	Jacquelyn Wynn et al
EPI_ISL_4897572	England/ALDP-1FD549D/2021	2021-09-29	Europe	United Kingdom	Lighthouse Lab in Alderley Park	Wellcome Sanger Institute for the COVID-19 Genomics UK (COG-UK) Consortium	Jacquelyn Wynn et al
EPI_ISL_4897631	England/ALDP-1FD54AC/2021	2021-09-29	Europe	United Kingdom	Lighthouse Lab in Alderley Park	Wellcome Sanger Institute for the COVID-19 Genomics UK (COG-UK) Consortium	Jacquelyn Wynn et al
EPI_ISL_4897579	England/ALDP-1FD54CA/2021	2021-09-28	Europe	United Kingdom	Lighthouse Lab in Alderley Park	Wellcome Sanger Institute for the COVID-19 Genomics UK (COG-UK) Consortium	Jacquelyn Wynn et al
EPI_ISL_4897626	England/ALDP-1FD5512/2021	2021-09-29	Europe	United Kingdom	Lighthouse Lab in Alderley Park	Wellcome Sanger Institute for the COVID-19 Genomics UK (COG-UK) Consortium	Jacquelyn Wynn et al
EPI_ISL_4897494	England/ALDP-1FD5521/2021	2021-09-29	Europe	United Kingdom	Lighthouse Lab in Alderley Park	Wellcome Sanger Institute for the COVID-19 Genomics UK (COG-UK) Consortium	Jacquelyn Wynn et al
EPI_ISL_4897633	England/ALDP-1FD5530/2021	2021-09-28	Europe	United Kingdom	Lighthouse Lab in Alderley Park	Wellcome Sanger Institute for the COVID-19 Genomics UK (COG-UK) Consortium	Jacquelyn Wynn et al
EPI_ISL_4897646	England/ALDP-1FD554F/2021	2021-09-29	Europe	United Kingdom	Lighthouse Lab in Alderley Park	Wellcome Sanger Institute for the COVID-19 Genomics UK (COG-UK) Consortium	Jacquelyn Wynn et al
EPI_ISL_4897691	England/ALDP-1FD555E/2021	2021-09-29	Europe	United Kingdom	Lighthouse Lab in Alderley Park	Wellcome Sanger Institute for the COVID-19 Genomics UK (COG-UK) Consortium	Jacquelyn Wynn et al
EPI_ISL_4897638	England/ALDP-1FD556D/2021	2021-09-28	Europe	United Kingdom	Lighthouse Lab in Alderley Park	Wellcome Sanger Institute for the COVID-19 Genomics UK (COG-UK) Consortium	Jacquelyn Wynn et al
EPI_ISL_4897413	England/ALDP-1FD557C/2021	2021-09-29	Europe	United Kingdom	Lighthouse Lab in Alderley Park	Wellcome Sanger Institute for the COVID-19 Genomics UK (COG-UK) Consortium	Jacquelyn Wynn et al
EPI_ISL_4897609	England/ALDP-1FD558B/2021	2021-09-29	Europe	United Kingdom	Lighthouse Lab in Alderley Park	Wellcome Sanger Institute for the COVID-19 Genomics UK (COG-UK) Consortium	Jacquelyn Wynn et al
EPI_ISL_4897648	England/ALDP-1FD559A/2021	2021-09-29	Europe	United Kingdom	Lighthouse Lab in Alderley Park	Wellcome Sanger Institute for the COVID-19 Genomics UK (COG-UK) Consortium	Jacquelyn Wynn et al
EPI_ISL_4897484	England/ALDP-1FD55A9/2021	2021-09-29	Europe	United Kingdom	Lighthouse Lab in Alderley Park	Wellcome Sanger Institute for the COVID-19 Genomics UK (COG-UK) Consortium	Jacquelyn Wynn et al
EPI_ISL_4897618	England/ALDP-1FD55B8/2021	2021-09-29	Europe	United Kingdom	Lighthouse Lab in Alderley Park	Wellcome Sanger Institute for the COVID-19 Genomics UK (COG-UK) Consortium	Jacquelyn Wynn et al
EPI_ISL_4897578	England/ALDP-1FD55C7/2021	2021-09-29	Europe	United Kingdom	Lighthouse Lab in Alderley Park	Wellcome Sanger Institute for the COVID-19 Genomics UK (COG-UK) Consortium	Jacquelyn Wynn et al
EPI_ISL_4897620	England/ALDP-1FD55D6/2021	2021-09-29	Europe	United Kingdom	Lighthouse Lab in Alderley Park	Wellcome Sanger Institute for the COVID-19 Genomics UK (COG-UK) Consortium	Jacquelyn Wynn et al
EPI_ISL_4897562	England/ALDP-1FD55E5/2021	2021-09-28	Europe	United Kingdom	Lighthouse Lab in Alderley Park	Wellcome Sanger Institute for the COVID-19 Genomics UK (COG-UK) Consortium	Jacquelyn Wynn et al
EPI_ISL_4897469	England/ALDP-1FD55F4/2021	2021-09-29	Europe	United Kingdom	Lighthouse Lab in Alderley Park	Wellcome Sanger Institute for the COVID-19 Genomics UK (COG-UK) Consortium	Jacquelyn Wynn et al
EPI_ISL_4897490	England/ALDP-1FD5600/2021	2021-09-29	Europe	United Kingdom	Lighthouse Lab in Alderley Park	Wellcome Sanger Institute for the COVID-19 Genomics UK (COG-UK) Consortium	Jacquelyn Wynn et al
EPI_ISL_4897612	England/ALDP-1FD561F/2021	2021-09-28	Europe	United Kingdom	Lighthouse Lab in Alderley Park	Wellcome Sanger Institute for the COVID-19 Genomics UK (COG-UK) Consortium	Jacquelyn Wynn et al
EPI_ISL_4897697	England/ALDP-1FD562E/2021	2021-09-28	Europe	United Kingdom	Lighthouse Lab in Alderley Park	Wellcome Sanger Institute for the COVID-19 Genomics UK (COG-UK) Consortium	Jacquelyn Wynn et al
EPI_ISL_4897476	England/ALDP-1FD564C/2021	2021-09-29	Europe	United Kingdom	Lighthouse Lab in Alderley Park	Wellcome Sanger Institute for the COVID-19 Genomics UK (COG-UK) Consortium	Jacquelyn Wynn et al
EPI_ISL_4897568	England/ALDP-1FD565B/2021	2021-09-29	Europe	United Kingdom	Lighthouse Lab in Alderley Park	Wellcome Sanger Institute for the COVID-19 Genomics UK (COG-UK) Consortium	Jacquelyn Wynn et al
EPI_ISL_4897696	England/ALDP-1FD566A/2021	2021-09-29	Europe	United Kingdom	Lighthouse Lab in Alderley Park	Wellcome Sanger Institute for the COVID-19 Genomics UK (COG-UK) Consortium	Jacquelyn Wynn et al
EPI_ISL_4897591	England/ALDP-1FD5688/2021	2021-09-29	Europe	United Kingdom	Lighthouse Lab in Alderley Park	Wellcome Sanger Institute for the COVID-19 Genomics UK (COG-UK) Consortium	Jacquelyn Wynn et al
EPI_ISL_4897582	England/ALDP-1FD56A6/2021	2021-09-29	Europe	United Kingdom	Lighthouse Lab in Alderley Park	Wellcome Sanger Institute for the COVID-19 Genomics UK (COG-UK) Consortium	Jacquelyn Wynn et al
EPI_ISL_4897441	England/ALDP-1FD56D3/2021	2021-09-29	Europe	United Kingdom	Lighthouse Lab in Alderley Park	Wellcome Sanger Institute for the COVID-19 Genomics UK (COG-UK) Consortium	Jacquelyn Wynn et al
EPI_ISL_4897492	England/ALDP-1FD56E2/2021	2021-09-29	Europe	United Kingdom	Lighthouse Lab in Alderley Park	Wellcome Sanger Institute for the COVID-19 Genomics UK (COG-UK) Consortium	Jacquelyn Wynn et al
EPI_ISL_4897497	England/ALDP-1FD56F1/2021	2021-09-29	Europe	United Kingdom	Lighthouse Lab in Alderley Park	Wellcome Sanger Institute for the COVID-19 Genomics UK (COG-UK) Consortium	Jacquelyn Wynn et al
EPI_ISL_4897514	England/ALDP-1FD570D/2021	2021-09-29	Europe	United Kingdom	Lighthouse Lab in Alderley Park	Wellcome Sanger Institute for the COVID-19 Genomics UK (COG-UK) Consortium	Jacquelyn Wynn et al
EPI_ISL_4897563	England/ALDP-1FD571C/2021	2021-09-29	Europe	United Kingdom	Lighthouse Lab in Alderley Park	Wellcome Sanger Institute for the COVID-19 Genomics UK (COG-UK) Consortium	Jacquelyn Wynn et al
EPI_ISL_4897692	England/ALDP-1FD572B/2021	2021-09-29	Europe	United Kingdom	Lighthouse Lab in Alderley Park	Wellcome Sanger Institute for the COVID-19 Genomics UK (COG-UK) Consortium	Jacquelyn Wynn et al
EPI_ISL_4897552	England/ALDP-1FD573A/2021	2021-09-29	Europe	United Kingdom	Lighthouse Lab in Alderley Park	Wellcome Sanger Institute for the COVID-19 Genomics UK (COG-UK) Consortium	Jacquelyn Wynn et al
EPI_ISL_4897623	England/ALDP-1FD5749/2021	2021-09-29	Europe	United Kingdom	Lighthouse Lab in Alderley Park	Wellcome Sanger Institute for the COVID-19 Genomics UK (COG-UK) Consortium	Jacquelyn Wynn et al
EPI_ISL_4897587	England/ALDP-1FD5758/2021	2021-09-29	Europe	United Kingdom	Lighthouse Lab in Alderley Park	Wellcome Sanger Institute for the COVID-19 Genomics UK (COG-UK) Consortium	Jacquelyn Wynn et al
EPI_ISL_4897512	England/ALDP-1FD5767/2021	2021-09-29	Europe	United Kingdom	Lighthouse Lab in Alderley Park	Wellcome Sanger Institute for the COVID-19 Genomics UK (COG-UK) Consortium	Jacquelyn Wynn et al
EPI_ISL_4897652	England/ALDP-1FD5776/2021	2021-09-29	Europe	United Kingdom	Lighthouse Lab in Alderley Park	Wellcome Sanger Institute for the COVID-19 Genomics UK (COG-UK) Consortium	Jacquelyn Wynn et al
EPI_ISL_4897686	England/ALDP-1FD5785/2021	2021-09-29	Europe	United Kingdom	Lighthouse Lab in Alderley Park	Wellcome Sanger Institute for the COVID-19 Genomics UK (COG-UK) Consortium	Jacquelyn Wynn et al
EPI_ISL_4897727	England/ALDP-1FD5794/2021	2021-09-29	Europe	United Kingdom	Lighthouse Lab in Alderley Park	Wellcome Sanger Institute for the COVID-19 Genomics UK (COG-UK) Consortium	Jacquelyn Wynn et al
EPI_ISL_4897655	England/ALDP-1FD57A3/2021	2021-09-29	Europe	United Kingdom	Lighthouse Lab in Alderley Park	Wellcome Sanger Institute for the COVID-19 Genomics UK (COG-UK) Consortium	Jacquelyn Wynn et al
EPI_ISL_4897616	England/ALDP-1FD57B2/2021	2021-09-29	Europe	United Kingdom	Lighthouse Lab in Alderley Park	Wellcome Sanger Institute for the COVID-19 Genomics UK (COG-UK) Consortium	Jacquelyn Wynn et al
EPI_ISL_4897713	England/ALDP-1FD57C1/2021	2021-09-29	Europe	United Kingdom	Lighthouse Lab in Alderley Park	Wellcome Sanger Institute for the COVID-19 Genomics UK (COG-UK) Consortium	Jacquelyn Wynn et al
EPI_ISL_4897410	England/ALDP-1FD57D0/2021	2021-09-29	Europe	United Kingdom	Lighthouse Lab in Alderley Park	Wellcome Sanger Institute for the COVID-19 Genomics UK (COG-UK) Consortium	Jacquelyn Wynn et al
EPI_ISL_4897575	England/ALDP-1FD57EF/2021	2021-09-29	Europe	United Kingdom	Lighthouse Lab in Alderley Park	Wellcome Sanger Institute for the COVID-19 Genomics UK (COG-UK) Consortium	Jacquelyn Wynn et al
EPI_ISL_4897663	England/ALDP-1FD57FE/2021	2021-09-29	Europe	United Kingdom	Lighthouse Lab in Alderley Park	Wellcome Sanger Institute for the COVID-19 Genomics UK (COG-UK) Consortium	Jacquelyn Wynn et al
EPI_ISL_4897682	England/ALDP-1FD580A/2021	2021-09-28	Europe	United Kingdom	Lighthouse Lab in Alderley Park	Wellcome Sanger Institute for the COVID-19 Genomics UK (COG-UK) Consortium	Jacquelyn Wynn et al
EPI_ISL_4897679	England/ALDP-1FD5819/2021	2021-09-29	Europe	United Kingdom	Lighthouse Lab in Alderley Park	Wellcome Sanger Institute for the COVID-19 Genomics UK (COG-UK) Consortium	Jacquelyn Wynn et al
EPI_ISL_4897506	England/ALDP-1FD5837/2021	2021-09-29	Europe	United Kingdom	Lighthouse Lab in Alderley Park	Wellcome Sanger Institute for the COVID-19 Genomics UK (COG-UK) Consortium	Jacquelyn Wynn et al
EPI_ISL_4897544	England/ALDP-1FD5855/2021	2021-09-29	Europe	United Kingdom	Lighthouse Lab in Alderley Park	Wellcome Sanger Institute for the COVID-19 Genomics UK (COG-UK) Consortium	Jacquelyn Wynn et al
EPI_ISL_4897565	England/ALDP-1FD5864/2021	2021-09-29	Europe	United Kingdom	Lighthouse Lab in Alderley Park	Wellcome Sanger Institute for the COVID-19 Genomics UK (COG-UK) Consortium	Jacquelyn Wynn et al
EPI_ISL_4897698	England/ALDP-1FD5873/2021	2021-09-29	Europe	United Kingdom	Lighthouse Lab in Alderley Park	Wellcome Sanger Institute for the COVID-19 Genomics UK (COG-UK) Consortium	Jacquelyn Wynn et al
EPI_ISL_4897711	England/ALDP-1FD5882/2021	2021-09-29	Europe	United Kingdom	Lighthouse Lab in Alderley Park	Wellcome Sanger Institute for the COVID-19 Genomics UK (COG-UK) Consortium	Jacquelyn Wynn et al
EPI_ISL_4897488	England/ALDP-1FD58A0/2021	2021-09-29	Europe	United Kingdom	Lighthouse Lab in Alderley Park	Wellcome Sanger Institute for the COVID-19 Genomics UK (COG-UK) Consortium	Jacquelyn Wynn et al
EPI_ISL_4897658	England/ALDP-1FD58BF/2021	2021-09-29	Europe	United Kingdom	Lighthouse Lab in Alderley Park	Wellcome Sanger Institute for the COVID-19 Genomics UK (COG-UK) Consortium	Jacquelyn Wynn et al
EPI_ISL_4897695	England/ALDP-1FD58CE/2021	2021-09-29	Europe	United Kingdom	Lighthouse Lab in Alderley Park	Wellcome Sanger Institute for the COVID-19 Genomics UK (COG-UK) Consortium	Jacquelyn Wynn et al
EPI_ISL_4897529	England/ALDP-1FD58DD/2021	2021-09-29	Europe	United Kingdom	Lighthouse Lab in Alderley Park	Wellcome Sanger Institute for the COVID-19 Genomics UK (COG-UK) Consortium	Jacquelyn Wynn et al
EPI_ISL_4897425	England/ALDP-1FD58FB/2021	2021-09-29	Europe	United Kingdom	Lighthouse Lab in Alderley Park	Wellcome Sanger Institute for the COVID-19 Genomics UK (COG-UK) Consortium	Jacquelyn Wynn et al
EPI_ISL_4897709	England/ALDP-1FD5907/2021	2021-09-29	Europe	United Kingdom	Lighthouse Lab in Alderley Park	Wellcome Sanger Institute for the COVID-19 Genomics UK (COG-UK) Consortium	Jacquelyn Wynn et al
EPI_ISL_4897559	England/ALDP-1FD5916/2021	2021-09-29	Europe	United Kingdom	Lighthouse Lab in Alderley Park	Wellcome Sanger Institute for the COVID-19 Genomics UK (COG-UK) Consortium	Jacquelyn Wynn et al
EPI_ISL_4897606	England/ALDP-1FD5934/2021	2021-09-28	Europe	United Kingdom	Lighthouse Lab in Alderley Park	Wellcome Sanger Institute for the COVID-19 Genomics UK (COG-UK) Consortium	Jacquelyn Wynn et al
EPI_ISL_4897405	England/ALDP-1FD5943/2021	2021-09-29	Europe	United Kingdom	Lighthouse Lab in Alderley Park	Wellcome Sanger Institute for the COVID-19 Genomics UK (COG-UK) Consortium	Jacquelyn Wynn et al
EPI_ISL_4897644	England/ALDP-1FD5952/2021	2021-09-29	Europe	United Kingdom	Lighthouse Lab in Alderley Park	Wellcome Sanger Institute for the COVID-19 Genomics UK (COG-UK) Consortium	Jacquelyn Wynn et al
EPI_ISL_4897505	England/ALDP-1FD5961/2021	2021-09-29	Europe	United Kingdom	Lighthouse Lab in Alderley Park	Wellcome Sanger Institute for the COVID-19 Genomics UK (COG-UK) Consortium	Jacquelyn Wynn et al
EPI_ISL_4897448	England/ALDP-1FD5970/2021	2021-09-29	Europe	United Kingdom	Lighthouse Lab in Alderley Park	Wellcome Sanger Institute for the COVID-19 Genomics UK (COG-UK) Consortium	Jacquelyn Wynn et al
EPI_ISL_4897411	England/ALDP-1FD598F/2021	2021-09-29	Europe	United Kingdom	Lighthouse Lab in Alderley Park	Wellcome Sanger Institute for the COVID-19 Genomics UK (COG-UK) Consortium	Jacquelyn Wynn et al
EPI_ISL_4897431	England/ALDP-1FD599E/2021	2021-09-29	Europe	United Kingdom	Lighthouse Lab in Alderley Park	Wellcome Sanger Institute for the COVID-19 Genomics UK (COG-UK) Consortium	Jacquelyn Wynn et al
EPI_ISL_4897551	England/ALDP-1FD59AD/2021	2021-09-29	Europe	United Kingdom	Lighthouse Lab in Alderley Park	Wellcome Sanger Institute for the COVID-19 Genomics UK (COG-UK) Consortium	Jacquelyn Wynn et al
EPI_ISL_4897500	England/ALDP-1FD59BC/2021	2021-09-29	Europe	United Kingdom	Lighthouse Lab in Alderley Park	Wellcome Sanger Institute for the COVID-19 Genomics UK (COG-UK) Consortium	Jacquelyn Wynn et al
EPI_ISL_4897573	England/ALDP-1FD59CB/2021	2021-09-29	Europe	United Kingdom	Lighthouse Lab in Alderley Park	Wellcome Sanger Institute for the COVID-19 Genomics UK (COG-UK) Consortium	Jacquelyn Wynn et al
EPI_ISL_4897475	England/ALDP-1FD59DA/2021	2021-09-29	Europe	United Kingdom	Lighthouse Lab in Alderley Park	Wellcome Sanger Institute for the COVID-19 Genomics UK (COG-UK) Consortium	Jacquelyn Wynn et al
EPI_ISL_4899781	England/ALDP-1FD65A8/2021	2021-09-28	Europe	United Kingdom	Lighthouse Lab in Alderley Park	Wellcome Sanger Institute for the COVID-19 Genomics UK (COG-UK) Consortium	Jacquelyn Wynn et al
EPI_ISL_4899967	England/ALDP-1FD65B7/2021	2021-09-29	Europe	United Kingdom	Lighthouse Lab in Alderley Park	Wellcome Sanger Institute for the COVID-19 Genomics UK (COG-UK) Consortium	Jacquelyn Wynn et al
EPI_ISL_4899986	England/ALDP-1FD65C6/2021	2021-09-29	Europe	United Kingdom	Lighthouse Lab in Alderley Park	Wellcome Sanger Institute for the COVID-19 Genomics UK (COG-UK) Consortium	Jacquelyn Wynn et al
EPI_ISL_4899774	England/ALDP-1FD65D5/2021	2021-09-29	Europe	United Kingdom	Lighthouse Lab in Alderley Park	Wellcome Sanger Institute for the COVID-19 Genomics UK (COG-UK) Consortium	Jacquelyn Wynn et al
EPI_ISL_4899545	England/ALDP-1FD660F/2021	2021-09-29	Europe	United Kingdom	Lighthouse Lab in Alderley Park	Wellcome Sanger Institute for the COVID-19 Genomics UK (COG-UK) Consortium	Jacquelyn Wynn et al
EPI_ISL_4899827	England/ALDP-1FD661E/2021	2021-09-29	Europe	United Kingdom	Lighthouse Lab in Alderley Park	Wellcome Sanger Institute for the COVID-19 Genomics UK (COG-UK) Consortium	Jacquelyn Wynn et al
EPI_ISL_4899933	England/ALDP-1FD662D/2021	2021-09-29	Europe	United Kingdom	Lighthouse Lab in Alderley Park	Wellcome Sanger Institute for the COVID-19 Genomics UK (COG-UK) Consortium	Jacquelyn Wynn et al
EPI_ISL_4900065	England/ALDP-1FD664B/2021	2021-09-29	Europe	United Kingdom	Lighthouse Lab in Alderley Park	Wellcome Sanger Institute for the COVID-19 Genomics UK (COG-UK) Consortium	Jacquelyn Wynn et al
EPI_ISL_4899994	England/ALDP-1FD665A/2021	2021-09-29	Europe	United Kingdom	Lighthouse Lab in Alderley Park	Wellcome Sanger Institute for the COVID-19 Genomics UK (COG-UK) Consortium	Jacquelyn Wynn et al
EPI_ISL_4899998	England/ALDP-1FD6669/2021	2021-09-29	Europe	United Kingdom	Lighthouse Lab in Alderley Park	Wellcome Sanger Institute for the COVID-19 Genomics UK (COG-UK) Consortium	Jacquelyn Wynn et al
EPI_ISL_4899763	England/ALDP-1FD6696/2021	2021-09-28	Europe	United Kingdom	Lighthouse Lab in Alderley Park	Wellcome Sanger Institute for the COVID-19 Genomics UK (COG-UK) Consortium	Jacquelyn Wynn et al
EPI_ISL_4899799	England/ALDP-1FD66F0/2021	2021-09-29	Europe	United Kingdom	Lighthouse Lab in Alderley Park	Wellcome Sanger Institute for the COVID-19 Genomics UK (COG-UK) Consortium	Jacquelyn Wynn et al
EPI_ISL_4900005	England/ALDP-1FD670C/2021	2021-09-29	Europe	United Kingdom	Lighthouse Lab in Alderley Park	Wellcome Sanger Institute for the COVID-19 Genomics UK (COG-UK) Consortium	Jacquelyn Wynn et al
EPI_ISL_4899528	England/ALDP-1FD6739/2021	2021-09-29	Europe	United Kingdom	Lighthouse Lab in Alderley Park	Wellcome Sanger Institute for the COVID-19 Genomics UK (COG-UK) Consortium	Jacquelyn Wynn et al
EPI_ISL_4900020	England/ALDP-1FD6766/2021	2021-09-28	Europe	United Kingdom	Lighthouse Lab in Alderley Park	Wellcome Sanger Institute for the COVID-19 Genomics UK (COG-UK) Consortium	Jacquelyn Wynn et al
EPI_ISL_4899901	England/ALDP-1FD6775/2021	2021-09-29	Europe	United Kingdom	Lighthouse Lab in Alderley Park	Wellcome Sanger Institute for the COVID-19 Genomics UK (COG-UK) Consortium	Jacquelyn Wynn et al
EPI_ISL_4899790	England/ALDP-1FD6784/2021	2021-09-29	Europe	United Kingdom	Lighthouse Lab in Alderley Park	Wellcome Sanger Institute for the COVID-19 Genomics UK (COG-UK) Consortium	Jacquelyn Wynn et al
EPI_ISL_4899629	England/ALDP-1FD6793/2021	2021-09-29	Europe	United Kingdom	Lighthouse Lab in Alderley Park	Wellcome Sanger Institute for the COVID-19 Genomics UK (COG-UK) Consortium	Jacquelyn Wynn et al
EPI_ISL_4899607	England/ALDP-1FD67A2/2021	2021-09-29	Europe	United Kingdom	Lighthouse Lab in Alderley Park	Wellcome Sanger Institute for the COVID-19 Genomics UK (COG-UK) Consortium	Jacquelyn Wynn et al
EPI_ISL_4899931	England/ALDP-1FD67B1/2021	2021-09-28	Europe	United Kingdom	Lighthouse Lab in Alderley Park	Wellcome Sanger Institute for the COVID-19 Genomics UK (COG-UK) Consortium	Jacquelyn Wynn et al
EPI_ISL_4899532	England/ALDP-1FD67FD/2021	2021-09-28	Europe	United Kingdom	Lighthouse Lab in Alderley Park	Wellcome Sanger Institute for the COVID-19 Genomics UK (COG-UK) Consortium	Jacquelyn Wynn et al
EPI_ISL_4899804	England/ALDP-1FD6809/2021	2021-09-29	Europe	United Kingdom	Lighthouse Lab in Alderley Park	Wellcome Sanger Institute for the COVID-19 Genomics UK (COG-UK) Consortium	Jacquelyn Wynn et al
EPI_ISL_4899538	England/ALDP-1FD6818/2021	2021-09-29	Europe	United Kingdom	Lighthouse Lab in Alderley Park	Wellcome Sanger Institute for the COVID-19 Genomics UK (COG-UK) Consortium	Jacquelyn Wynn et al
EPI_ISL_4899653	England/ALDP-1FD6827/2021	2021-09-29	Europe	United Kingdom	Lighthouse Lab in Alderley Park	Wellcome Sanger Institute for the COVID-19 Genomics UK (COG-UK) Consortium	Jacquelyn Wynn et al
EPI_ISL_4899808	England/ALDP-1FD6836/2021	2021-09-28	Europe	United Kingdom	Lighthouse Lab in Alderley Park	Wellcome Sanger Institute for the COVID-19 Genomics UK (COG-UK) Consortium	Jacquelyn Wynn et al
EPI_ISL_4899776	England/ALDP-1FD6854/2021	2021-09-29	Europe	United Kingdom	Lighthouse Lab in Alderley Park	Wellcome Sanger Institute for the COVID-19 Genomics UK (COG-UK) Consortium	Jacquelyn Wynn et al
EPI_ISL_4899958	England/ALDP-1FD6872/2021	2021-09-28	Europe	United Kingdom	Lighthouse Lab in Alderley Park	Wellcome Sanger Institute for the COVID-19 Genomics UK (COG-UK) Consortium	Jacquelyn Wynn et al
EPI_ISL_4899751	England/ALDP-1FD68BE/2021	2021-09-27	Europe	United Kingdom	Lighthouse Lab in Alderley Park	Wellcome Sanger Institute for the COVID-19 Genomics UK (COG-UK) Consortium	Jacquelyn Wynn et al
EPI_ISL_4899938	England/ALDP-1FD68DC/2021	2021-09-29	Europe	United Kingdom	Lighthouse Lab in Alderley Park	Wellcome Sanger Institute for the COVID-19 Genomics UK (COG-UK) Consortium	Jacquelyn Wynn et al
EPI_ISL_4899855	England/ALDP-1FD68FA/2021	2021-09-28	Europe	United Kingdom	Lighthouse Lab in Alderley Park	Wellcome Sanger Institute for the COVID-19 Genomics UK (COG-UK) Consortium	Jacquelyn Wynn et al
EPI_ISL_4899782	England/ALDP-1FD6906/2021	2021-09-29	Europe	United Kingdom	Lighthouse Lab in Alderley Park	Wellcome Sanger Institute for the COVID-19 Genomics UK (COG-UK) Consortium	Jacquelyn Wynn et al
EPI_ISL_4899614	England/ALDP-1FD6915/2021	2021-09-29	Europe	United Kingdom	Lighthouse Lab in Alderley Park	Wellcome Sanger Institute for the COVID-19 Genomics UK (COG-UK) Consortium	Jacquelyn Wynn et al
EPI_ISL_4899735	England/ALDP-1FD6933/2021	2021-09-28	Europe	United Kingdom	Lighthouse Lab in Alderley Park	Wellcome Sanger Institute for the COVID-19 Genomics UK (COG-UK) Consortium	Jacquelyn Wynn et al
EPI_ISL_4899944	England/ALDP-1FD6960/2021	2021-09-29	Europe	United Kingdom	Lighthouse Lab in Alderley Park	Wellcome Sanger Institute for the COVID-19 Genomics UK (COG-UK) Consortium	Jacquelyn Wynn et al
EPI_ISL_4899736	England/ALDP-1FD697F/2021	2021-09-26	Europe	United Kingdom	Lighthouse Lab in Alderley Park	Wellcome Sanger Institute for the COVID-19 Genomics UK (COG-UK) Consortium	Jacquelyn Wynn et al
EPI_ISL_4899856	England/ALDP-1FD69D9/2021	2021-09-28	Europe	United Kingdom	Lighthouse Lab in Alderley Park	Wellcome Sanger Institute for the COVID-19 Genomics UK (COG-UK) Consortium	Jacquelyn Wynn et al
EPI_ISL_4899783	England/ALDP-1FD69F7/2021	2021-09-28	Europe	United Kingdom	Lighthouse Lab in Alderley Park	Wellcome Sanger Institute for the COVID-19 Genomics UK (COG-UK) Consortium	Jacquelyn Wynn et al
EPI_ISL_4899802	England/ALDP-1FD6A03/2021	2021-09-27	Europe	United Kingdom	Lighthouse Lab in Alderley Park	Wellcome Sanger Institute for the COVID-19 Genomics UK (COG-UK) Consortium	Jacquelyn Wynn et al
EPI_ISL_4899925	England/ALDP-1FD6A12/2021	2021-09-29	Europe	United Kingdom	Lighthouse Lab in Alderley Park	Wellcome Sanger Institute for the COVID-19 Genomics UK (COG-UK) Consortium	Jacquelyn Wynn et al
EPI_ISL_4900024	England/ALDP-1FD6AF4/2021	2021-09-28	Europe	United Kingdom	Lighthouse Lab in Alderley Park	Wellcome Sanger Institute for the COVID-19 Genomics UK (COG-UK) Consortium	Jacquelyn Wynn et al
EPI_ISL_4899934	England/ALDP-1FD6B2E/2021	2021-09-29	Europe	United Kingdom	Lighthouse Lab in Alderley Park	Wellcome Sanger Institute for the COVID-19 Genomics UK (COG-UK) Consortium	Jacquelyn Wynn et al
EPI_ISL_4899969	England/ALDP-1FD6B3D/2021	2021-09-29	Europe	United Kingdom	Lighthouse Lab in Alderley Park	Wellcome Sanger Institute for the COVID-19 Genomics UK (COG-UK) Consortium	Jacquelyn Wynn et al
EPI_ISL_4899843	England/ALDP-1FD6B5B/2021	2021-09-29	Europe	United Kingdom	Lighthouse Lab in Alderley Park	Wellcome Sanger Institute for the COVID-19 Genomics UK (COG-UK) Consortium	Jacquelyn Wynn et al
EPI_ISL_4899978	England/ALDP-1FD6B6A/2021	2021-09-29	Europe	United Kingdom	Lighthouse Lab in Alderley Park	Wellcome Sanger Institute for the COVID-19 Genomics UK (COG-UK) Consortium	Jacquelyn Wynn et al
EPI_ISL_4899839	England/ALDP-1FD6B79/2021	2021-09-29	Europe	United Kingdom	Lighthouse Lab in Alderley Park	Wellcome Sanger Institute for the COVID-19 Genomics UK (COG-UK) Consortium	Jacquelyn Wynn et al
EPI_ISL_4899369	England/ALDP-1FD7747/2021	2021-09-28	Europe	United Kingdom	Lighthouse Lab in Alderley Park	Wellcome Sanger Institute for the COVID-19 Genomics UK (COG-UK) Consortium	Jacquelyn Wynn et al
EPI_ISL_4899414	England/ALDP-1FD7756/2021	2021-09-29	Europe	United Kingdom	Lighthouse Lab in Alderley Park	Wellcome Sanger Institute for the COVID-19 Genomics UK (COG-UK) Consortium	Jacquelyn Wynn et al
EPI_ISL_4899315	England/ALDP-1FD7765/2021	2021-09-29	Europe	United Kingdom	Lighthouse Lab in Alderley Park	Wellcome Sanger Institute for the COVID-19 Genomics UK (COG-UK) Consortium	Jacquelyn Wynn et al
EPI_ISL_4899344	England/ALDP-1FD7774/2021	2021-09-28	Europe	United Kingdom	Lighthouse Lab in Alderley Park	Wellcome Sanger Institute for the COVID-19 Genomics UK (COG-UK) Consortium	Jacquelyn Wynn et al
EPI_ISL_4899332	England/ALDP-1FD7792/2021	2021-09-29	Europe	United Kingdom	Lighthouse Lab in Alderley Park	Wellcome Sanger Institute for the COVID-19 Genomics UK (COG-UK) Consortium	Jacquelyn Wynn et al
EPI_ISL_4899259	England/ALDP-1FD77A1/2021	2021-09-29	Europe	United Kingdom	Lighthouse Lab in Alderley Park	Wellcome Sanger Institute for the COVID-19 Genomics UK (COG-UK) Consortium	Jacquelyn Wynn et al
EPI_ISL_4899360	England/ALDP-1FD77B0/2021	2021-09-29	Europe	United Kingdom	Lighthouse Lab in Alderley Park	Wellcome Sanger Institute for the COVID-19 Genomics UK (COG-UK) Consortium	Jacquelyn Wynn et al
EPI_ISL_4899388	England/ALDP-1FD77ED/2021	2021-09-29	Europe	United Kingdom	Lighthouse Lab in Alderley Park	Wellcome Sanger Institute for the COVID-19 Genomics UK (COG-UK) Consortium	Jacquelyn Wynn et al
EPI_ISL_4899365	England/ALDP-1FD77FC/2021	2021-09-29	Europe	United Kingdom	Lighthouse Lab in Alderley Park	Wellcome Sanger Institute for the COVID-19 Genomics UK (COG-UK) Consortium	Jacquelyn Wynn et al
EPI_ISL_4899476	England/ALDP-1FD7826/2021	2021-09-28	Europe	United Kingdom	Lighthouse Lab in Alderley Park	Wellcome Sanger Institute for the COVID-19 Genomics UK (COG-UK) Consortium	Jacquelyn Wynn et al
EPI_ISL_4899392	England/ALDP-1FD7871/2021	2021-09-28	Europe	United Kingdom	Lighthouse Lab in Alderley Park	Wellcome Sanger Institute for the COVID-19 Genomics UK (COG-UK) Consortium	Jacquelyn Wynn et al
EPI_ISL_4899270	England/ALDP-1FD7880/2021	2021-09-29	Europe	United Kingdom	Lighthouse Lab in Alderley Park	Wellcome Sanger Institute for the COVID-19 Genomics UK (COG-UK) Consortium	Jacquelyn Wynn et al
EPI_ISL_4899320	England/ALDP-1FD789F/2021	2021-09-28	Europe	United Kingdom	Lighthouse Lab in Alderley Park	Wellcome Sanger Institute for the COVID-19 Genomics UK (COG-UK) Consortium	Jacquelyn Wynn et al
EPI_ISL_4899273	England/ALDP-1FD78AE/2021	2021-09-28	Europe	United Kingdom	Lighthouse Lab in Alderley Park	Wellcome Sanger Institute for the COVID-19 Genomics UK (COG-UK) Consortium	Jacquelyn Wynn et al
EPI_ISL_4899255	England/ALDP-1FD78BD/2021	2021-09-29	Europe	United Kingdom	Lighthouse Lab in Alderley Park	Wellcome Sanger Institute for the COVID-19 Genomics UK (COG-UK) Consortium	Jacquelyn Wynn et al
EPI_ISL_4899304	England/ALDP-1FD7950/2021	2021-09-29	Europe	United Kingdom	Lighthouse Lab in Alderley Park	Wellcome Sanger Institute for the COVID-19 Genomics UK (COG-UK) Consortium	Jacquelyn Wynn et al
EPI_ISL_4899453	England/ALDP-1FD79AB/2021	2021-09-29	Europe	United Kingdom	Lighthouse Lab in Alderley Park	Wellcome Sanger Institute for the COVID-19 Genomics UK (COG-UK) Consortium	Jacquelyn Wynn et al
EPI_ISL_4899314	England/ALDP-1FD79C9/2021	2021-09-28	Europe	United Kingdom	Lighthouse Lab in Alderley Park	Wellcome Sanger Institute for the COVID-19 Genomics UK (COG-UK) Consortium	Jacquelyn Wynn et al
EPI_ISL_4899278	England/ALDP-1FD79E7/2021	2021-09-28	Europe	United Kingdom	Lighthouse Lab in Alderley Park	Wellcome Sanger Institute for the COVID-19 Genomics UK (COG-UK) Consortium	Jacquelyn Wynn et al
EPI_ISL_4899333	England/ALDP-1FD7A11/2021	2021-09-28	Europe	United Kingdom	Lighthouse Lab in Alderley Park	Wellcome Sanger Institute for the COVID-19 Genomics UK (COG-UK) Consortium	Jacquelyn Wynn et al
EPI_ISL_4899431	England/ALDP-1FD7A4E/2021	2021-09-29	Europe	United Kingdom	Lighthouse Lab in Alderley Park	Wellcome Sanger Institute for the COVID-19 Genomics UK (COG-UK) Consortium	Jacquelyn Wynn et al
EPI_ISL_4899243	England/ALDP-1FD7A5D/2021	2021-09-29	Europe	United Kingdom	Lighthouse Lab in Alderley Park	Wellcome Sanger Institute for the COVID-19 Genomics UK (COG-UK) Consortium	Jacquelyn Wynn et al
EPI_ISL_4899408	England/ALDP-1FD7AA8/2021	2021-09-27	Europe	United Kingdom	Lighthouse Lab in Alderley Park	Wellcome Sanger Institute for the COVID-19 Genomics UK (COG-UK) Consortium	Jacquelyn Wynn et al
EPI_ISL_4899312	England/ALDP-1FD7AB7/2021	2021-09-27	Europe	United Kingdom	Lighthouse Lab in Alderley Park	Wellcome Sanger Institute for the COVID-19 Genomics UK (COG-UK) Consortium	Jacquelyn Wynn et al
EPI_ISL_4899459	England/ALDP-1FD7AC6/2021	2021-09-28	Europe	United Kingdom	Lighthouse Lab in Alderley Park	Wellcome Sanger Institute for the COVID-19 Genomics UK (COG-UK) Consortium	Jacquelyn Wynn et al
EPI_ISL_4899418	England/ALDP-1FD7AE4/2021	2021-09-28	Europe	United Kingdom	Lighthouse Lab in Alderley Park	Wellcome Sanger Institute for the COVID-19 Genomics UK (COG-UK) Consortium	Jacquelyn Wynn et al
EPI_ISL_4899382	England/ALDP-1FD7AF3/2021	2021-09-28	Europe	United Kingdom	Lighthouse Lab in Alderley Park	Wellcome Sanger Institute for the COVID-19 Genomics UK (COG-UK) Consortium	Jacquelyn Wynn et al
EPI_ISL_4899230	England/ALDP-1FD7B1E/2021	2021-09-28	Europe	United Kingdom	Lighthouse Lab in Alderley Park	Wellcome Sanger Institute for the COVID-19 Genomics UK (COG-UK) Consortium	Jacquelyn Wynn et al
EPI_ISL_4899422	England/ALDP-1FD7B2D/2021	2021-09-27	Europe	United Kingdom	Lighthouse Lab in Alderley Park	Wellcome Sanger Institute for the COVID-19 Genomics UK (COG-UK) Consortium	Jacquelyn Wynn et al
EPI_ISL_4899436	England/ALDP-1FD7B3C/2021	2021-09-28	Europe	United Kingdom	Lighthouse Lab in Alderley Park	Wellcome Sanger Institute for the COVID-19 Genomics UK (COG-UK) Consortium	Jacquelyn Wynn et al
EPI_ISL_4899387	England/ALDP-1FD7B5A/2021	2021-09-26	Europe	United Kingdom	Lighthouse Lab in Alderley Park	Wellcome Sanger Institute for the COVID-19 Genomics UK (COG-UK) Consortium	Jacquelyn Wynn et al
EPI_ISL_4899376	England/ALDP-1FD7B78/2021	2021-09-28	Europe	United Kingdom	Lighthouse Lab in Alderley Park	Wellcome Sanger Institute for the COVID-19 Genomics UK (COG-UK) Consortium	Jacquelyn Wynn et al
EPI_ISL_4899339	England/ALDP-1FD7B87/2021	2021-09-29	Europe	United Kingdom	Lighthouse Lab in Alderley Park	Wellcome Sanger Institute for the COVID-19 Genomics UK (COG-UK) Consortium	Jacquelyn Wynn et al
EPI_ISL_4899437	England/ALDP-1FD7BD2/2021	2021-09-29	Europe	United Kingdom	Lighthouse Lab in Alderley Park	Wellcome Sanger Institute for the COVID-19 Genomics UK (COG-UK) Consortium	Jacquelyn Wynn et al
EPI_ISL_4899485	England/ALDP-1FD7BE1/2021	2021-09-28	Europe	United Kingdom	Lighthouse Lab in Alderley Park	Wellcome Sanger Institute for the COVID-19 Genomics UK (COG-UK) Consortium	Jacquelyn Wynn et al
EPI_ISL_4899242	England/ALDP-1FD7C2A/2021	2021-09-29	Europe	United Kingdom	Lighthouse Lab in Alderley Park	Wellcome Sanger Institute for the COVID-19 Genomics UK (COG-UK) Consortium	Jacquelyn Wynn et al
EPI_ISL_4899403	England/ALDP-1FD7C39/2021	2021-09-29	Europe	United Kingdom	Lighthouse Lab in Alderley Park	Wellcome Sanger Institute for the COVID-19 Genomics UK (COG-UK) Consortium	Jacquelyn Wynn et al
EPI_ISL_4899299	England/ALDP-1FD7C48/2021	2021-09-29	Europe	United Kingdom	Lighthouse Lab in Alderley Park	Wellcome Sanger Institute for the COVID-19 Genomics UK (COG-UK) Consortium	Jacquelyn Wynn et al
EPI_ISL_4899417	England/ALDP-1FD7C57/2021	2021-09-29	Europe	United Kingdom	Lighthouse Lab in Alderley Park	Wellcome Sanger Institute for the COVID-19 Genomics UK (COG-UK) Consortium	Jacquelyn Wynn et al
EPI_ISL_4899452	England/ALDP-1FD7C66/2021	2021-09-29	Europe	United Kingdom	Lighthouse Lab in Alderley Park	Wellcome Sanger Institute for the COVID-19 Genomics UK (COG-UK) Consortium	Jacquelyn Wynn et al
EPI_ISL_4899370	England/ALDP-1FD7CA2/2021	2021-09-27	Europe	United Kingdom	Lighthouse Lab in Alderley Park	Wellcome Sanger Institute for the COVID-19 Genomics UK (COG-UK) Consortium	Jacquelyn Wynn et al
EPI_ISL_4899247	England/ALDP-1FD7CB1/2021	2021-09-27	Europe	United Kingdom	Lighthouse Lab in Alderley Park	Wellcome Sanger Institute for the COVID-19 Genomics UK (COG-UK) Consortium	Jacquelyn Wynn et al
EPI_ISL_4899305	England/ALDP-1FD7CFD/2021	2021-09-28	Europe	United Kingdom	Lighthouse Lab in Alderley Park	Wellcome Sanger Institute for the COVID-19 Genomics UK (COG-UK) Consortium	Jacquelyn Wynn et al
EPI_ISL_4899772	England/ALDP-1FD8324/2021	2021-09-28	Europe	United Kingdom	Lighthouse Lab in Alderley Park	Wellcome Sanger Institute for the COVID-19 Genomics UK (COG-UK) Consortium	Jacquelyn Wynn et al
EPI_ISL_4899805	England/ALDP-1FD8351/2021	2021-09-27	Europe	United Kingdom	Lighthouse Lab in Alderley Park	Wellcome Sanger Institute for the COVID-19 Genomics UK (COG-UK) Consortium	Jacquelyn Wynn et al
EPI_ISL_4899957	England/ALDP-1FD839D/2021	2021-09-29	Europe	United Kingdom	Lighthouse Lab in Alderley Park	Wellcome Sanger Institute for the COVID-19 Genomics UK (COG-UK) Consortium	Jacquelyn Wynn et al
EPI_ISL_4899846	England/ALDP-1FD83CA/2021	2021-09-27	Europe	United Kingdom	Lighthouse Lab in Alderley Park	Wellcome Sanger Institute for the COVID-19 Genomics UK (COG-UK) Consortium	Jacquelyn Wynn et al
EPI_ISL_4899571	England/ALDP-1FD83E8/2021	2021-09-29	Europe	United Kingdom	Lighthouse Lab in Alderley Park	Wellcome Sanger Institute for the COVID-19 Genomics UK (COG-UK) Consortium	Jacquelyn Wynn et al
EPI_ISL_4899947	England/ALDP-1FD83F7/2021	2021-09-28	Europe	United Kingdom	Lighthouse Lab in Alderley Park	Wellcome Sanger Institute for the COVID-19 Genomics UK (COG-UK) Consortium	Jacquelyn Wynn et al
EPI_ISL_4899963	England/ALDP-1FD8403/2021	2021-09-29	Europe	United Kingdom	Lighthouse Lab in Alderley Park	Wellcome Sanger Institute for the COVID-19 Genomics UK (COG-UK) Consortium	Jacquelyn Wynn et al
EPI_ISL_4899749	England/ALDP-1FD8430/2021	2021-09-28	Europe	United Kingdom	Lighthouse Lab in Alderley Park	Wellcome Sanger Institute for the COVID-19 Genomics UK (COG-UK) Consortium	Jacquelyn Wynn et al
EPI_ISL_4899673	England/ALDP-1FD844F/2021	2021-09-28	Europe	United Kingdom	Lighthouse Lab in Alderley Park	Wellcome Sanger Institute for the COVID-19 Genomics UK (COG-UK) Consortium	Jacquelyn Wynn et al
EPI_ISL_4900007	England/ALDP-1FD848B/2021	2021-09-28	Europe	United Kingdom	Lighthouse Lab in Alderley Park	Wellcome Sanger Institute for the COVID-19 Genomics UK (COG-UK) Consortium	Jacquelyn Wynn et al
EPI_ISL_4899811	England/ALDP-1FD849A/2021	2021-09-28	Europe	United Kingdom	Lighthouse Lab in Alderley Park	Wellcome Sanger Institute for the COVID-19 Genomics UK (COG-UK) Consortium	Jacquelyn Wynn et al
EPI_ISL_4899616	England/ALDP-1FD84A9/2021	2021-09-28	Europe	United Kingdom	Lighthouse Lab in Alderley Park	Wellcome Sanger Institute for the COVID-19 Genomics UK (COG-UK) Consortium	Jacquelyn Wynn et al
EPI_ISL_4899784	England/ALDP-1FD84C7/2021	2021-09-28	Europe	United Kingdom	Lighthouse Lab in Alderley Park	Wellcome Sanger Institute for the COVID-19 Genomics UK (COG-UK) Consortium	Jacquelyn Wynn et al
EPI_ISL_4900039	England/ALDP-1FD84D6/2021	2021-09-28	Europe	United Kingdom	Lighthouse Lab in Alderley Park	Wellcome Sanger Institute for the COVID-19 Genomics UK (COG-UK) Consortium	Jacquelyn Wynn et al
EPI_ISL_4899704	England/ALDP-1FD84E5/2021	2021-09-28	Europe	United Kingdom	Lighthouse Lab in Alderley Park	Wellcome Sanger Institute for the COVID-19 Genomics UK (COG-UK) Consortium	Jacquelyn Wynn et al
EPI_ISL_4899995	England/ALDP-1FD851F/2021	2021-09-29	Europe	United Kingdom	Lighthouse Lab in Alderley Park	Wellcome Sanger Institute for the COVID-19 Genomics UK (COG-UK) Consortium	Jacquelyn Wynn et al
EPI_ISL_4899777	England/ALDP-1FD853D/2021	2021-09-28	Europe	United Kingdom	Lighthouse Lab in Alderley Park	Wellcome Sanger Institute for the COVID-19 Genomics UK (COG-UK) Consortium	Jacquelyn Wynn et al
EPI_ISL_4899876	England/ALDP-1FD854C/2021	2021-09-29	Europe	United Kingdom	Lighthouse Lab in Alderley Park	Wellcome Sanger Institute for the COVID-19 Genomics UK (COG-UK) Consortium	Jacquelyn Wynn et al
EPI_ISL_4899794	England/ALDP-1FD855B/2021	2021-09-29	Europe	United Kingdom	Lighthouse Lab in Alderley Park	Wellcome Sanger Institute for the COVID-19 Genomics UK (COG-UK) Consortium	Jacquelyn Wynn et al
EPI_ISL_4899890	England/ALDP-1FD8579/2021	2021-09-29	Europe	United Kingdom	Lighthouse Lab in Alderley Park	Wellcome Sanger Institute for the COVID-19 Genomics UK (COG-UK) Consortium	Jacquelyn Wynn et al
EPI_ISL_4899991	England/ALDP-1FD8597/2021	2021-09-28	Europe	United Kingdom	Lighthouse Lab in Alderley Park	Wellcome Sanger Institute for the COVID-19 Genomics UK (COG-UK) Consortium	Jacquelyn Wynn et al
EPI_ISL_4899566	England/ALDP-1FD85B5/2021	2021-09-27	Europe	United Kingdom	Lighthouse Lab in Alderley Park	Wellcome Sanger Institute for the COVID-19 Genomics UK (COG-UK) Consortium	Jacquelyn Wynn et al
EPI_ISL_4899979	England/ALDP-1FD85E2/2021	2021-09-29	Europe	United Kingdom	Lighthouse Lab in Alderley Park	Wellcome Sanger Institute for the COVID-19 Genomics UK (COG-UK) Consortium	Jacquelyn Wynn et al
EPI_ISL_4899847	England/ALDP-1FD85F1/2021	2021-09-28	Europe	United Kingdom	Lighthouse Lab in Alderley Park	Wellcome Sanger Institute for the COVID-19 Genomics UK (COG-UK) Consortium	Jacquelyn Wynn et al
EPI_ISL_4899896	England/ALDP-1FD860D/2021	2021-09-29	Europe	United Kingdom	Lighthouse Lab in Alderley Park	Wellcome Sanger Institute for the COVID-19 Genomics UK (COG-UK) Consortium	Jacquelyn Wynn et al
EPI_ISL_4899523	England/ALDP-1FD863A/2021	2021-09-29	Europe	United Kingdom	Lighthouse Lab in Alderley Park	Wellcome Sanger Institute for the COVID-19 Genomics UK (COG-UK) Consortium	Jacquelyn Wynn et al
EPI_ISL_4899853	England/ALDP-1FD8667/2021	2021-09-29	Europe	United Kingdom	Lighthouse Lab in Alderley Park	Wellcome Sanger Institute for the COVID-19 Genomics UK (COG-UK) Consortium	Jacquelyn Wynn et al
EPI_ISL_4899819	England/ALDP-1FD8676/2021	2021-09-29	Europe	United Kingdom	Lighthouse Lab in Alderley Park	Wellcome Sanger Institute for the COVID-19 Genomics UK (COG-UK) Consortium	Jacquelyn Wynn et al
EPI_ISL_4899984	England/ALDP-1FD8685/2021	2021-09-28	Europe	United Kingdom	Lighthouse Lab in Alderley Park	Wellcome Sanger Institute for the COVID-19 Genomics UK (COG-UK) Consortium	Jacquelyn Wynn et al
EPI_ISL_4899859	England/ALDP-1FD8694/2021	2021-09-28	Europe	United Kingdom	Lighthouse Lab in Alderley Park	Wellcome Sanger Institute for the COVID-19 Genomics UK (COG-UK) Consortium	Jacquelyn Wynn et al
EPI_ISL_4899537	England/ALDP-1FD86B2/2021	2021-09-28	Europe	United Kingdom	Lighthouse Lab in Alderley Park	Wellcome Sanger Institute for the COVID-19 Genomics UK (COG-UK) Consortium	Jacquelyn Wynn et al
EPI_ISL_4899830	England/ALDP-1FD86D0/2021	2021-09-29	Europe	United Kingdom	Lighthouse Lab in Alderley Park	Wellcome Sanger Institute for the COVID-19 Genomics UK (COG-UK) Consortium	Jacquelyn Wynn et al
EPI_ISL_4899775	England/ALDP-1FD870A/2021	2021-09-28	Europe	United Kingdom	Lighthouse Lab in Alderley Park	Wellcome Sanger Institute for the COVID-19 Genomics UK (COG-UK) Consortium	Jacquelyn Wynn et al
EPI_ISL_4899558	England/ALDP-1FD8728/2021	2021-09-29	Europe	United Kingdom	Lighthouse Lab in Alderley Park	Wellcome Sanger Institute for the COVID-19 Genomics UK (COG-UK) Consortium	Jacquelyn Wynn et al
EPI_ISL_4899985	England/ALDP-1FD8737/2021	2021-09-29	Europe	United Kingdom	Lighthouse Lab in Alderley Park	Wellcome Sanger Institute for the COVID-19 Genomics UK (COG-UK) Consortium	Jacquelyn Wynn et al
EPI_ISL_4899834	England/ALDP-1FD8764/2021	2021-09-29	Europe	United Kingdom	Lighthouse Lab in Alderley Park	Wellcome Sanger Institute for the COVID-19 Genomics UK (COG-UK) Consortium	Jacquelyn Wynn et al
EPI_ISL_4899924	England/ALDP-1FD8782/2021	2021-09-27	Europe	United Kingdom	Lighthouse Lab in Alderley Park	Wellcome Sanger Institute for the COVID-19 Genomics UK (COG-UK) Consortium	Jacquelyn Wynn et al
EPI_ISL_4899815	England/ALDP-1FD8791/2021	2021-09-28	Europe	United Kingdom	Lighthouse Lab in Alderley Park	Wellcome Sanger Institute for the COVID-19 Genomics UK (COG-UK) Consortium	Jacquelyn Wynn et al
EPI_ISL_4899844	England/ALDP-1FD87CE/2021	2021-09-29	Europe	United Kingdom	Lighthouse Lab in Alderley Park	Wellcome Sanger Institute for the COVID-19 Genomics UK (COG-UK) Consortium	Jacquelyn Wynn et al
EPI_ISL_4899557	England/ALDP-1FD87DD/2021	2021-09-29	Europe	United Kingdom	Lighthouse Lab in Alderley Park	Wellcome Sanger Institute for the COVID-19 Genomics UK (COG-UK) Consortium	Jacquelyn Wynn et al
EPI_ISL_4900018	England/ALDP-1FD87EC/2021	2021-09-29	Europe	United Kingdom	Lighthouse Lab in Alderley Park	Wellcome Sanger Institute for the COVID-19 Genomics UK (COG-UK) Consortium	Jacquelyn Wynn et al
EPI_ISL_4899968	England/ALDP-1FD8834/2021	2021-09-29	Europe	United Kingdom	Lighthouse Lab in Alderley Park	Wellcome Sanger Institute for the COVID-19 Genomics UK (COG-UK) Consortium	Jacquelyn Wynn et al
EPI_ISL_4899761	England/ALDP-1FD8861/2021	2021-09-28	Europe	United Kingdom	Lighthouse Lab in Alderley Park	Wellcome Sanger Institute for the COVID-19 Genomics UK (COG-UK) Consortium	Jacquelyn Wynn et al
EPI_ISL_4900000	England/ALDP-1FD888F/2021	2021-09-29	Europe	United Kingdom	Lighthouse Lab in Alderley Park	Wellcome Sanger Institute for the COVID-19 Genomics UK (COG-UK) Consortium	Jacquelyn Wynn et al
EPI_ISL_4899762	England/ALDP-1FD88DA/2021	2021-09-29	Europe	United Kingdom	Lighthouse Lab in Alderley Park	Wellcome Sanger Institute for the COVID-19 Genomics UK (COG-UK) Consortium	Jacquelyn Wynn et al
EPI_ISL_4899288	England/ALDP-1FD94B7/2021	2021-09-28	Europe	United Kingdom	Lighthouse Lab in Alderley Park	Wellcome Sanger Institute for the COVID-19 Genomics UK (COG-UK) Consortium	Jacquelyn Wynn et al
EPI_ISL_4899340	England/ALDP-1FD94D5/2021	2021-09-29	Europe	United Kingdom	Lighthouse Lab in Alderley Park	Wellcome Sanger Institute for the COVID-19 Genomics UK (COG-UK) Consortium	Jacquelyn Wynn et al
EPI_ISL_4899494	England/ALDP-1FD94E4/2021	2021-09-28	Europe	United Kingdom	Lighthouse Lab in Alderley Park	Wellcome Sanger Institute for the COVID-19 Genomics UK (COG-UK) Consortium	Jacquelyn Wynn et al
EPI_ISL_4899439	England/ALDP-1FD94F3/2021	2021-09-28	Europe	United Kingdom	Lighthouse Lab in Alderley Park	Wellcome Sanger Institute for the COVID-19 Genomics UK (COG-UK) Consortium	Jacquelyn Wynn et al
EPI_ISL_4899409	England/ALDP-1FD950F/2021	2021-09-28	Europe	United Kingdom	Lighthouse Lab in Alderley Park	Wellcome Sanger Institute for the COVID-19 Genomics UK (COG-UK) Consortium	Jacquelyn Wynn et al
EPI_ISL_4899322	England/ALDP-1FD952D/2021	2021-09-27	Europe	United Kingdom	Lighthouse Lab in Alderley Park	Wellcome Sanger Institute for the COVID-19 Genomics UK (COG-UK) Consortium	Jacquelyn Wynn et al
EPI_ISL_4899228	England/ALDP-1FD955A/2021	2021-09-27	Europe	United Kingdom	Lighthouse Lab in Alderley Park	Wellcome Sanger Institute for the COVID-19 Genomics UK (COG-UK) Consortium	Jacquelyn Wynn et al
EPI_ISL_4899386	England/ALDP-1FD9578/2021	2021-09-30	Europe	United Kingdom	Lighthouse Lab in Alderley Park	Wellcome Sanger Institute for the COVID-19 Genomics UK (COG-UK) Consortium	Jacquelyn Wynn et al
EPI_ISL_4899307	England/ALDP-1FD9596/2021	2021-09-28	Europe	United Kingdom	Lighthouse Lab in Alderley Park	Wellcome Sanger Institute for the COVID-19 Genomics UK (COG-UK) Consortium	Jacquelyn Wynn et al
EPI_ISL_4899398	England/ALDP-1FD95D2/2021	2021-09-30	Europe	United Kingdom	Lighthouse Lab in Alderley Park	Wellcome Sanger Institute for the COVID-19 Genomics UK (COG-UK) Consortium	Jacquelyn Wynn et al
EPI_ISL_4899445	England/ALDP-1FD960C/2021	2021-09-30	Europe	United Kingdom	Lighthouse Lab in Alderley Park	Wellcome Sanger Institute for the COVID-19 Genomics UK (COG-UK) Consortium	Jacquelyn Wynn et al
EPI_ISL_4899385	England/ALDP-1FD961B/2021	2021-09-28	Europe	United Kingdom	Lighthouse Lab in Alderley Park	Wellcome Sanger Institute for the COVID-19 Genomics UK (COG-UK) Consortium	Jacquelyn Wynn et al
EPI_ISL_4899237	England/ALDP-1FD9639/2021	2021-09-27	Europe	United Kingdom	Lighthouse Lab in Alderley Park	Wellcome Sanger Institute for the COVID-19 Genomics UK (COG-UK) Consortium	Jacquelyn Wynn et al
EPI_ISL_4899378	England/ALDP-1FD9657/2021	2021-09-27	Europe	United Kingdom	Lighthouse Lab in Alderley Park	Wellcome Sanger Institute for the COVID-19 Genomics UK (COG-UK) Consortium	Jacquelyn Wynn et al
EPI_ISL_4899450	England/ALDP-1FD9684/2021	2021-09-29	Europe	United Kingdom	Lighthouse Lab in Alderley Park	Wellcome Sanger Institute for the COVID-19 Genomics UK (COG-UK) Consortium	Jacquelyn Wynn et al
EPI_ISL_4899272	England/ALDP-1FD96A2/2021	2021-09-29	Europe	United Kingdom	Lighthouse Lab in Alderley Park	Wellcome Sanger Institute for the COVID-19 Genomics UK (COG-UK) Consortium	Jacquelyn Wynn et al
EPI_ISL_4899516	England/ALDP-1FD96B1/2021	2021-09-29	Europe	United Kingdom	Lighthouse Lab in Alderley Park	Wellcome Sanger Institute for the COVID-19 Genomics UK (COG-UK) Consortium	Jacquelyn Wynn et al
EPI_ISL_4899367	England/ALDP-1FD96DF/2021	2021-09-27	Europe	United Kingdom	Lighthouse Lab in Alderley Park	Wellcome Sanger Institute for the COVID-19 Genomics UK (COG-UK) Consortium	Jacquelyn Wynn et al
EPI_ISL_4899275	England/ALDP-1FD96EE/2021	2021-09-28	Europe	United Kingdom	Lighthouse Lab in Alderley Park	Wellcome Sanger Institute for the COVID-19 Genomics UK (COG-UK) Consortium	Jacquelyn Wynn et al
EPI_ISL_4899265	England/ALDP-1FD96FD/2021	2021-09-28	Europe	United Kingdom	Lighthouse Lab in Alderley Park	Wellcome Sanger Institute for the COVID-19 Genomics UK (COG-UK) Consortium	Jacquelyn Wynn et al
EPI_ISL_4899465	England/ALDP-1FD9709/2021	2021-09-30	Europe	United Kingdom	Lighthouse Lab in Alderley Park	Wellcome Sanger Institute for the COVID-19 Genomics UK (COG-UK) Consortium	Jacquelyn Wynn et al
EPI_ISL_4899261	England/ALDP-1FD9745/2021	2021-09-30	Europe	United Kingdom	Lighthouse Lab in Alderley Park	Wellcome Sanger Institute for the COVID-19 Genomics UK (COG-UK) Consortium	Jacquelyn Wynn et al
EPI_ISL_4899335	England/ALDP-1FD9754/2021	2021-09-28	Europe	United Kingdom	Lighthouse Lab in Alderley Park	Wellcome Sanger Institute for the COVID-19 Genomics UK (COG-UK) Consortium	Jacquelyn Wynn et al
EPI_ISL_4899425	England/ALDP-1FD9763/2021	2021-09-30	Europe	United Kingdom	Lighthouse Lab in Alderley Park	Wellcome Sanger Institute for the COVID-19 Genomics UK (COG-UK) Consortium	Jacquelyn Wynn et al
EPI_ISL_4899301	England/ALDP-1FD9772/2021	2021-09-28	Europe	United Kingdom	Lighthouse Lab in Alderley Park	Wellcome Sanger Institute for the COVID-19 Genomics UK (COG-UK) Consortium	Jacquelyn Wynn et al
EPI_ISL_4899434	England/ALDP-1FD9781/2021	2021-09-30	Europe	United Kingdom	Lighthouse Lab in Alderley Park	Wellcome Sanger Institute for the COVID-19 Genomics UK (COG-UK) Consortium	Jacquelyn Wynn et al
EPI_ISL_4899306	England/ALDP-1FD97DC/2021	2021-09-28	Europe	United Kingdom	Lighthouse Lab in Alderley Park	Wellcome Sanger Institute for the COVID-19 Genomics UK (COG-UK) Consortium	Jacquelyn Wynn et al
EPI_ISL_4899484	England/ALDP-1FD97EB/2021	2021-09-28	Europe	United Kingdom	Lighthouse Lab in Alderley Park	Wellcome Sanger Institute for the COVID-19 Genomics UK (COG-UK) Consortium	Jacquelyn Wynn et al
EPI_ISL_4899368	England/ALDP-1FD97FA/2021	2021-09-28	Europe	United Kingdom	Lighthouse Lab in Alderley Park	Wellcome Sanger Institute for the COVID-19 Genomics UK (COG-UK) Consortium	Jacquelyn Wynn et al
EPI_ISL_4899271	England/ALDP-1FD9815/2021	2021-09-30	Europe	United Kingdom	Lighthouse Lab in Alderley Park	Wellcome Sanger Institute for the COVID-19 Genomics UK (COG-UK) Consortium	Jacquelyn Wynn et al
EPI_ISL_4899491	England/ALDP-1FD9842/2021	2021-09-28	Europe	United Kingdom	Lighthouse Lab in Alderley Park	Wellcome Sanger Institute for the COVID-19 Genomics UK (COG-UK) Consortium	Jacquelyn Wynn et al
EPI_ISL_4899379	England/ALDP-1FD989D/2021	2021-09-30	Europe	United Kingdom	Lighthouse Lab in Alderley Park	Wellcome Sanger Institute for the COVID-19 Genomics UK (COG-UK) Consortium	Jacquelyn Wynn et al
EPI_ISL_4899231	England/ALDP-1FD98F7/2021	2021-09-28	Europe	United Kingdom	Lighthouse Lab in Alderley Park	Wellcome Sanger Institute for the COVID-19 Genomics UK (COG-UK) Consortium	Jacquelyn Wynn et al
EPI_ISL_4899236	England/ALDP-1FD9912/2021	2021-09-28	Europe	United Kingdom	Lighthouse Lab in Alderley Park	Wellcome Sanger Institute for the COVID-19 Genomics UK (COG-UK) Consortium	Jacquelyn Wynn et al
EPI_ISL_4899246	England/ALDP-1FD994F/2021	2021-09-30	Europe	United Kingdom	Lighthouse Lab in Alderley Park	Wellcome Sanger Institute for the COVID-19 Genomics UK (COG-UK) Consortium	Jacquelyn Wynn et al
EPI_ISL_4899456	England/ALDP-1FD996D/2021	2021-09-28	Europe	United Kingdom	Lighthouse Lab in Alderley Park	Wellcome Sanger Institute for the COVID-19 Genomics UK (COG-UK) Consortium	Jacquelyn Wynn et al
EPI_ISL_4899495	England/ALDP-1FD998B/2021	2021-09-28	Europe	United Kingdom	Lighthouse Lab in Alderley Park	Wellcome Sanger Institute for the COVID-19 Genomics UK (COG-UK) Consortium	Jacquelyn Wynn et al
EPI_ISL_4899406	England/ALDP-1FD999A/2021	2021-09-28	Europe	United Kingdom	Lighthouse Lab in Alderley Park	Wellcome Sanger Institute for the COVID-19 Genomics UK (COG-UK) Consortium	Jacquelyn Wynn et al
EPI_ISL_4899419	England/ALDP-1FD99B8/2021	2021-09-28	Europe	United Kingdom	Lighthouse Lab in Alderley Park	Wellcome Sanger Institute for the COVID-19 Genomics UK (COG-UK) Consortium	Jacquelyn Wynn et al
EPI_ISL_4899397	England/ALDP-1FD99D6/2021	2021-09-28	Europe	United Kingdom	Lighthouse Lab in Alderley Park	Wellcome Sanger Institute for the COVID-19 Genomics UK (COG-UK) Consortium	Jacquelyn Wynn et al
EPI_ISL_4899424	England/ALDP-1FD99E5/2021	2021-09-27	Europe	United Kingdom	Lighthouse Lab in Alderley Park	Wellcome Sanger Institute for the COVID-19 Genomics UK (COG-UK) Consortium	Jacquelyn Wynn et al
EPI_ISL_4899390	England/ALDP-1FD99F4/2021	2021-09-25	Europe	United Kingdom	Lighthouse Lab in Alderley Park	Wellcome Sanger Institute for the COVID-19 Genomics UK (COG-UK) Consortium	Jacquelyn Wynn et al
EPI_ISL_4899460	England/ALDP-1FD9A2E/2021	2021-09-28	Europe	United Kingdom	Lighthouse Lab in Alderley Park	Wellcome Sanger Institute for the COVID-19 Genomics UK (COG-UK) Consortium	Jacquelyn Wynn et al
EPI_ISL_4899407	England/ALDP-1FD9A3D/2021	2021-09-28	Europe	United Kingdom	Lighthouse Lab in Alderley Park	Wellcome Sanger Institute for the COVID-19 Genomics UK (COG-UK) Consortium	Jacquelyn Wynn et al
EPI_ISL_4899297	England/ALDP-1FD9A4C/2021	2021-09-28	Europe	United Kingdom	Lighthouse Lab in Alderley Park	Wellcome Sanger Institute for the COVID-19 Genomics UK (COG-UK) Consortium	Jacquelyn Wynn et al
EPI_ISL_4899383	England/ALDP-1FD9A5B/2021	2021-09-28	Europe	United Kingdom	Lighthouse Lab in Alderley Park	Wellcome Sanger Institute for the COVID-19 Genomics UK (COG-UK) Consortium	Jacquelyn Wynn et al
EPI_ISL_4899399	England/ALDP-1FD9A79/2021	2021-09-27	Europe	United Kingdom	Lighthouse Lab in Alderley Park	Wellcome Sanger Institute for the COVID-19 Genomics UK (COG-UK) Consortium	Jacquelyn Wynn et al
EPI_ISL_4899492	England/ALDP-1FD9A88/2021	2021-09-29	Europe	United Kingdom	Lighthouse Lab in Alderley Park	Wellcome Sanger Institute for the COVID-19 Genomics UK (COG-UK) Consortium	Jacquelyn Wynn et al
EPI_ISL_4899253	England/ALDP-1FD9AB5/2021	2021-09-28	Europe	United Kingdom	Lighthouse Lab in Alderley Park	Wellcome Sanger Institute for the COVID-19 Genomics UK (COG-UK) Consortium	Jacquelyn Wynn et al
EPI_ISL_4899321	England/ALDP-1FD9AD3/2021	2021-09-29	Europe	United Kingdom	Lighthouse Lab in Alderley Park	Wellcome Sanger Institute for the COVID-19 Genomics UK (COG-UK) Consortium	Jacquelyn Wynn et al
EPI_ISL_4899248	England/ALDP-1FD9AE2/2021	2021-09-29	Europe	United Kingdom	Lighthouse Lab in Alderley Park	Wellcome Sanger Institute for the COVID-19 Genomics UK (COG-UK) Consortium	Jacquelyn Wynn et al
EPI_ISL_4899234	England/ALDP-1FD9AF1/2021	2021-09-29	Europe	United Kingdom	Lighthouse Lab in Alderley Park	Wellcome Sanger Institute for the COVID-19 Genomics UK (COG-UK) Consortium	Jacquelyn Wynn et al
EPI_ISL_4899364	England/ALDP-1FD9B0D/2021	2021-09-28	Europe	United Kingdom	Lighthouse Lab in Alderley Park	Wellcome Sanger Institute for the COVID-19 Genomics UK (COG-UK) Consortium	Jacquelyn Wynn et al
EPI_ISL_4899396	England/ALDP-1FD9B1C/2021	2021-09-27	Europe	United Kingdom	Lighthouse Lab in Alderley Park	Wellcome Sanger Institute for the COVID-19 Genomics UK (COG-UK) Consortium	Jacquelyn Wynn et al
EPI_ISL_4899479	England/ALDP-1FD9B2B/2021	2021-09-27	Europe	United Kingdom	Lighthouse Lab in Alderley Park	Wellcome Sanger Institute for the COVID-19 Genomics UK (COG-UK) Consortium	Jacquelyn Wynn et al
EPI_ISL_4899336	England/ALDP-1FD9B49/2021	2021-09-29	Europe	United Kingdom	Lighthouse Lab in Alderley Park	Wellcome Sanger Institute for the COVID-19 Genomics UK (COG-UK) Consortium	Jacquelyn Wynn et al
EPI_ISL_4899328	England/ALDP-1FD9B58/2021	2021-09-29	Europe	United Kingdom	Lighthouse Lab in Alderley Park	Wellcome Sanger Institute for the COVID-19 Genomics UK (COG-UK) Consortium	Jacquelyn Wynn et al
EPI_ISL_4899238	England/ALDP-1FD9B67/2021	2021-09-28	Europe	United Kingdom	Lighthouse Lab in Alderley Park	Wellcome Sanger Institute for the COVID-19 Genomics UK (COG-UK) Consortium	Jacquelyn Wynn et al
EPI_ISL_4899503	England/ALDP-1FD9B85/2021	2021-09-29	Europe	United Kingdom	Lighthouse Lab in Alderley Park	Wellcome Sanger Institute for the COVID-19 Genomics UK (COG-UK) Consortium	Jacquelyn Wynn et al
EPI_ISL_4899412	England/ALDP-1FD9B94/2021	2021-09-29	Europe	United Kingdom	Lighthouse Lab in Alderley Park	Wellcome Sanger Institute for the COVID-19 Genomics UK (COG-UK) Consortium	Jacquelyn Wynn et al
EPI_ISL_4899357	England/ALDP-1FD9BB2/2021	2021-09-28	Europe	United Kingdom	Lighthouse Lab in Alderley Park	Wellcome Sanger Institute for the COVID-19 Genomics UK (COG-UK) Consortium	Jacquelyn Wynn et al
EPI_ISL_4899473	England/ALDP-1FD9BC1/2021	2021-09-28	Europe	United Kingdom	Lighthouse Lab in Alderley Park	Wellcome Sanger Institute for the COVID-19 Genomics UK (COG-UK) Consortium	Jacquelyn Wynn et al
EPI_ISL_4899347	England/ALDP-1FD9BEF/2021	2021-09-29	Europe	United Kingdom	Lighthouse Lab in Alderley Park	Wellcome Sanger Institute for the COVID-19 Genomics UK (COG-UK) Consortium	Jacquelyn Wynn et al
EPI_ISL_4899471	England/ALDP-1FD9C46/2021	2021-09-29	Europe	United Kingdom	Lighthouse Lab in Alderley Park	Wellcome Sanger Institute for the COVID-19 Genomics UK (COG-UK) Consortium	Jacquelyn Wynn et al
EPI_ISL_4899486	England/ALDP-1FD9C55/2021	2021-09-28	Europe	United Kingdom	Lighthouse Lab in Alderley Park	Wellcome Sanger Institute for the COVID-19 Genomics UK (COG-UK) Consortium	Jacquelyn Wynn et al
EPI_ISL_4899506	England/ALDP-1FD9C73/2021	2021-09-28	Europe	United Kingdom	Lighthouse Lab in Alderley Park	Wellcome Sanger Institute for the COVID-19 Genomics UK (COG-UK) Consortium	Jacquelyn Wynn et al
EPI_ISL_4899415	England/ALDP-1FD9C91/2021	2021-09-28	Europe	United Kingdom	Lighthouse Lab in Alderley Park	Wellcome Sanger Institute for the COVID-19 Genomics UK (COG-UK) Consortium	Jacquelyn Wynn et al
EPI_ISL_4899346	England/ALDP-1FD9CA0/2021	2021-09-29	Europe	United Kingdom	Lighthouse Lab in Alderley Park	Wellcome Sanger Institute for the COVID-19 Genomics UK (COG-UK) Consortium	Jacquelyn Wynn et al
EPI_ISL_4899510	England/ALDP-1FD9CBF/2021	2021-09-28	Europe	United Kingdom	Lighthouse Lab in Alderley Park	Wellcome Sanger Institute for the COVID-19 Genomics UK (COG-UK) Consortium	Jacquelyn Wynn et al
EPI_ISL_4899401	England/ALDP-1FD9D16/2021	2021-09-28	Europe	United Kingdom	Lighthouse Lab in Alderley Park	Wellcome Sanger Institute for the COVID-19 Genomics UK (COG-UK) Consortium	Jacquelyn Wynn et al
EPI_ISL_4899446	England/ALDP-1FD9D25/2021	2021-09-28	Europe	United Kingdom	Lighthouse Lab in Alderley Park	Wellcome Sanger Institute for the COVID-19 Genomics UK (COG-UK) Consortium	Jacquelyn Wynn et al
EPI_ISL_4899260	England/ALDP-1FD9D34/2021	2021-09-28	Europe	United Kingdom	Lighthouse Lab in Alderley Park	Wellcome Sanger Institute for the COVID-19 Genomics UK (COG-UK) Consortium	Jacquelyn Wynn et al
EPI_ISL_4899363	England/ALDP-1FD9D43/2021	2021-09-29	Europe	United Kingdom	Lighthouse Lab in Alderley Park	Wellcome Sanger Institute for the COVID-19 Genomics UK (COG-UK) Consortium	Jacquelyn Wynn et al
EPI_ISL_4899480	England/ALDP-1FD9D61/2021	2021-09-29	Europe	United Kingdom	Lighthouse Lab in Alderley Park	Wellcome Sanger Institute for the COVID-19 Genomics UK (COG-UK) Consortium	Jacquelyn Wynn et al
EPI_ISL_4899337	England/ALDP-1FD9D70/2021	2021-09-29	Europe	United Kingdom	Lighthouse Lab in Alderley Park	Wellcome Sanger Institute for the COVID-19 Genomics UK (COG-UK) Consortium	Jacquelyn Wynn et al
EPI_ISL_4899438	England/ALDP-1FD9D8F/2021	2021-09-28	Europe	United Kingdom	Lighthouse Lab in Alderley Park	Wellcome Sanger Institute for the COVID-19 Genomics UK (COG-UK) Consortium	Jacquelyn Wynn et al
EPI_ISL_4899464	England/ALDP-1FD9D9E/2021	2021-09-28	Europe	United Kingdom	Lighthouse Lab in Alderley Park	Wellcome Sanger Institute for the COVID-19 Genomics UK (COG-UK) Consortium	Jacquelyn Wynn et al
EPI_ISL_4899296	England/ALDP-1FD9DAD/2021	2021-09-28	Europe	United Kingdom	Lighthouse Lab in Alderley Park	Wellcome Sanger Institute for the COVID-19 Genomics UK (COG-UK) Consortium	Jacquelyn Wynn et al
EPI_ISL_4899455	England/ALDP-1FD9DDA/2021	2021-09-28	Europe	United Kingdom	Lighthouse Lab in Alderley Park	Wellcome Sanger Institute for the COVID-19 Genomics UK (COG-UK) Consortium	Jacquelyn Wynn et al
EPI_ISL_4899251	England/ALDP-1FD9DF8/2021	2021-09-28	Europe	United Kingdom	Lighthouse Lab in Alderley Park	Wellcome Sanger Institute for the COVID-19 Genomics UK (COG-UK) Consortium	Jacquelyn Wynn et al
EPI_ISL_4899229	England/ALDP-1FD9E04/2021	2021-09-29	Europe	United Kingdom	Lighthouse Lab in Alderley Park	Wellcome Sanger Institute for the COVID-19 Genomics UK (COG-UK) Consortium	Jacquelyn Wynn et al
EPI_ISL_4899391	England/ALDP-1FD9E13/2021	2021-09-29	Europe	United Kingdom	Lighthouse Lab in Alderley Park	Wellcome Sanger Institute for the COVID-19 Genomics UK (COG-UK) Consortium	Jacquelyn Wynn et al
EPI_ISL_4899467	England/ALDP-1FD9E6E/2021	2021-09-29	Europe	United Kingdom	Lighthouse Lab in Alderley Park	Wellcome Sanger Institute for the COVID-19 Genomics UK (COG-UK) Consortium	Jacquelyn Wynn et al
EPI_ISL_4899428	England/ALDP-1FD9E8C/2021	2021-09-27	Europe	United Kingdom	Lighthouse Lab in Alderley Park	Wellcome Sanger Institute for the COVID-19 Genomics UK (COG-UK) Consortium	Jacquelyn Wynn et al
EPI_ISL_4899454	England/ALDP-1FD9E9B/2021	2021-09-28	Europe	United Kingdom	Lighthouse Lab in Alderley Park	Wellcome Sanger Institute for the COVID-19 Genomics UK (COG-UK) Consortium	Jacquelyn Wynn et al
EPI_ISL_4899327	England/ALDP-1FD9EC8/2021	2021-09-29	Europe	United Kingdom	Lighthouse Lab in Alderley Park	Wellcome Sanger Institute for the COVID-19 Genomics UK (COG-UK) Consortium	Jacquelyn Wynn et al
EPI_ISL_4899507	England/ALDP-1FD9ED7/2021	2021-09-29	Europe	United Kingdom	Lighthouse Lab in Alderley Park	Wellcome Sanger Institute for the COVID-19 Genomics UK (COG-UK) Consortium	Jacquelyn Wynn et al
EPI_ISL_4899384	England/ALDP-1FD9EE6/2021	2021-09-28	Europe	United Kingdom	Lighthouse Lab in Alderley Park	Wellcome Sanger Institute for the COVID-19 Genomics UK (COG-UK) Consortium	Jacquelyn Wynn et al
EPI_ISL_4899433	England/ALDP-1FD9EF5/2021	2021-09-29	Europe	United Kingdom	Lighthouse Lab in Alderley Park	Wellcome Sanger Institute for the COVID-19 Genomics UK (COG-UK) Consortium	Jacquelyn Wynn et al
EPI_ISL_4899430	England/ALDP-1FD9F3E/2021	2021-09-29	Europe	United Kingdom	Lighthouse Lab in Alderley Park	Wellcome Sanger Institute for the COVID-19 Genomics UK (COG-UK) Consortium	Jacquelyn Wynn et al
EPI_ISL_4899505	England/ALDP-1FD9F5C/2021	2021-09-29	Europe	United Kingdom	Lighthouse Lab in Alderley Park	Wellcome Sanger Institute for the COVID-19 Genomics UK (COG-UK) Consortium	Jacquelyn Wynn et al
EPI_ISL_4899441	England/ALDP-1FD9F6B/2021	2021-09-28	Europe	United Kingdom	Lighthouse Lab in Alderley Park	Wellcome Sanger Institute for the COVID-19 Genomics UK (COG-UK) Consortium	Jacquelyn Wynn et al
EPI_ISL_4899325	England/ALDP-1FD9F89/2021	2021-09-29	Europe	United Kingdom	Lighthouse Lab in Alderley Park	Wellcome Sanger Institute for the COVID-19 Genomics UK (COG-UK) Consortium	Jacquelyn Wynn et al
EPI_ISL_4899462	England/ALDP-1FD9F98/2021	2021-09-29	Europe	United Kingdom	Lighthouse Lab in Alderley Park	Wellcome Sanger Institute for the COVID-19 Genomics UK (COG-UK) Consortium	Jacquelyn Wynn et al
EPI_ISL_4899257	England/ALDP-1FD9FA7/2021	2021-09-29	Europe	United Kingdom	Lighthouse Lab in Alderley Park	Wellcome Sanger Institute for the COVID-19 Genomics UK (COG-UK) Consortium	Jacquelyn Wynn et al
EPI_ISL_4899435	England/ALDP-1FD9FB6/2021	2021-09-29	Europe	United Kingdom	Lighthouse Lab in Alderley Park	Wellcome Sanger Institute for the COVID-19 Genomics UK (COG-UK) Consortium	Jacquelyn Wynn et al
EPI_ISL_4899319	England/ALDP-1FD9FC5/2021	2021-09-29	Europe	United Kingdom	Lighthouse Lab in Alderley Park	Wellcome Sanger Institute for the COVID-19 Genomics UK (COG-UK) Consortium	Jacquelyn Wynn et al
EPI_ISL_4899358	England/ALDP-1FD9FE3/2021	2021-09-29	Europe	United Kingdom	Lighthouse Lab in Alderley Park	Wellcome Sanger Institute for the COVID-19 Genomics UK (COG-UK) Consortium	Jacquelyn Wynn et al
EPI_ISL_4899440	England/ALDP-1FDA00D/2021	2021-09-29	Europe	United Kingdom	Lighthouse Lab in Alderley Park	Wellcome Sanger Institute for the COVID-19 Genomics UK (COG-UK) Consortium	Jacquelyn Wynn et al
EPI_ISL_4899377	England/ALDP-1FDA01C/2021	2021-09-26	Europe	United Kingdom	Lighthouse Lab in Alderley Park	Wellcome Sanger Institute for the COVID-19 Genomics UK (COG-UK) Consortium	Jacquelyn Wynn et al
EPI_ISL_4899444	England/ALDP-1FDA02B/2021	2021-09-28	Europe	United Kingdom	Lighthouse Lab in Alderley Park	Wellcome Sanger Institute for the COVID-19 Genomics UK (COG-UK) Consortium	Jacquelyn Wynn et al
EPI_ISL_4899309	England/ALDP-1FDA049/2021	2021-09-29	Europe	United Kingdom	Lighthouse Lab in Alderley Park	Wellcome Sanger Institute for the COVID-19 Genomics UK (COG-UK) Consortium	Jacquelyn Wynn et al
EPI_ISL_4899374	England/ALDP-1FDA058/2021	2021-09-29	Europe	United Kingdom	Lighthouse Lab in Alderley Park	Wellcome Sanger Institute for the COVID-19 Genomics UK (COG-UK) Consortium	Jacquelyn Wynn et al
EPI_ISL_4899990	England/ALDP-1FDA076/2021	2021-09-29	Europe	United Kingdom	Lighthouse Lab in Alderley Park	Wellcome Sanger Institute for the COVID-19 Genomics UK (COG-UK) Consortium	Jacquelyn Wynn et al
EPI_ISL_4899951	England/ALDP-1FDA085/2021	2021-09-29	Europe	United Kingdom	Lighthouse Lab in Alderley Park	Wellcome Sanger Institute for the COVID-19 Genomics UK (COG-UK) Consortium	Jacquelyn Wynn et al
EPI_ISL_4899875	England/ALDP-1FDA094/2021	2021-09-29	Europe	United Kingdom	Lighthouse Lab in Alderley Park	Wellcome Sanger Institute for the COVID-19 Genomics UK (COG-UK) Consortium	Jacquelyn Wynn et al
EPI_ISL_4899588	England/ALDP-1FDA0C1/2021	2021-09-29	Europe	United Kingdom	Lighthouse Lab in Alderley Park	Wellcome Sanger Institute for the COVID-19 Genomics UK (COG-UK) Consortium	Jacquelyn Wynn et al
EPI_ISL_4899810	England/ALDP-1FDA0D0/2021	2021-09-29	Europe	United Kingdom	Lighthouse Lab in Alderley Park	Wellcome Sanger Institute for the COVID-19 Genomics UK (COG-UK) Consortium	Jacquelyn Wynn et al
EPI_ISL_4899970	England/ALDP-1FDA0EF/2021	2021-09-29	Europe	United Kingdom	Lighthouse Lab in Alderley Park	Wellcome Sanger Institute for the COVID-19 Genomics UK (COG-UK) Consortium	Jacquelyn Wynn et al
EPI_ISL_4899758	England/ALDP-1FDA128/2021	2021-09-28	Europe	United Kingdom	Lighthouse Lab in Alderley Park	Wellcome Sanger Institute for the COVID-19 Genomics UK (COG-UK) Consortium	Jacquelyn Wynn et al
EPI_ISL_4899962	England/ALDP-1FDA1A0/2021	2021-09-28	Europe	United Kingdom	Lighthouse Lab in Alderley Park	Wellcome Sanger Institute for the COVID-19 Genomics UK (COG-UK) Consortium	Jacquelyn Wynn et al
EPI_ISL_4899524	England/ALDP-1FDA1BF/2021	2021-09-29	Europe	United Kingdom	Lighthouse Lab in Alderley Park	Wellcome Sanger Institute for the COVID-19 Genomics UK (COG-UK) Consortium	Jacquelyn Wynn et al
EPI_ISL_4899606	England/ALDP-1FDA1EC/2021	2021-09-29	Europe	United Kingdom	Lighthouse Lab in Alderley Park	Wellcome Sanger Institute for the COVID-19 Genomics UK (COG-UK) Consortium	Jacquelyn Wynn et al
EPI_ISL_4899593	England/ALDP-1FDA207/2021	2021-09-29	Europe	United Kingdom	Lighthouse Lab in Alderley Park	Wellcome Sanger Institute for the COVID-19 Genomics UK (COG-UK) Consortium	Jacquelyn Wynn et al
EPI_ISL_4900002	England/ALDP-1FDA225/2021	2021-09-29	Europe	United Kingdom	Lighthouse Lab in Alderley Park	Wellcome Sanger Institute for the COVID-19 Genomics UK (COG-UK) Consortium	Jacquelyn Wynn et al
EPI_ISL_4900003	England/ALDP-1FDA261/2021	2021-09-29	Europe	United Kingdom	Lighthouse Lab in Alderley Park	Wellcome Sanger Institute for the COVID-19 Genomics UK (COG-UK) Consortium	Jacquelyn Wynn et al
EPI_ISL_4899821	England/ALDP-1FDA29E/2021	2021-09-29	Europe	United Kingdom	Lighthouse Lab in Alderley Park	Wellcome Sanger Institute for the COVID-19 Genomics UK (COG-UK) Consortium	Jacquelyn Wynn et al
EPI_ISL_4899848	England/ALDP-1FDA2BC/2021	2021-09-29	Europe	United Kingdom	Lighthouse Lab in Alderley Park	Wellcome Sanger Institute for the COVID-19 Genomics UK (COG-UK) Consortium	Jacquelyn Wynn et al
EPI_ISL_4899850	England/ALDP-1FDA2DA/2021	2021-09-29	Europe	United Kingdom	Lighthouse Lab in Alderley Park	Wellcome Sanger Institute for the COVID-19 Genomics UK (COG-UK) Consortium	Jacquelyn Wynn et al
EPI_ISL_4899832	England/ALDP-1FDA304/2021	2021-09-29	Europe	United Kingdom	Lighthouse Lab in Alderley Park	Wellcome Sanger Institute for the COVID-19 Genomics UK (COG-UK) Consortium	Jacquelyn Wynn et al
EPI_ISL_4899828	England/ALDP-1FDA313/2021	2021-09-29	Europe	United Kingdom	Lighthouse Lab in Alderley Park	Wellcome Sanger Institute for the COVID-19 Genomics UK (COG-UK) Consortium	Jacquelyn Wynn et al
EPI_ISL_4900017	England/ALDP-1FDA331/2021	2021-09-29	Europe	United Kingdom	Lighthouse Lab in Alderley Park	Wellcome Sanger Institute for the COVID-19 Genomics UK (COG-UK) Consortium	Jacquelyn Wynn et al
EPI_ISL_4899961	England/ALDP-1FDA35F/2021	2021-09-29	Europe	United Kingdom	Lighthouse Lab in Alderley Park	Wellcome Sanger Institute for the COVID-19 Genomics UK (COG-UK) Consortium	Jacquelyn Wynn et al
EPI_ISL_4899797	England/ALDP-1FDA3B9/2021	2021-09-29	Europe	United Kingdom	Lighthouse Lab in Alderley Park	Wellcome Sanger Institute for the COVID-19 Genomics UK (COG-UK) Consortium	Jacquelyn Wynn et al
EPI_ISL_4899956	England/ALDP-1FDA3C8/2021	2021-09-29	Europe	United Kingdom	Lighthouse Lab in Alderley Park	Wellcome Sanger Institute for the COVID-19 Genomics UK (COG-UK) Consortium	Jacquelyn Wynn et al
EPI_ISL_4899813	England/ALDP-1FDA3D7/2021	2021-09-29	Europe	United Kingdom	Lighthouse Lab in Alderley Park	Wellcome Sanger Institute for the COVID-19 Genomics UK (COG-UK) Consortium	Jacquelyn Wynn et al
EPI_ISL_4899964	England/ALDP-1FDA3E6/2021	2021-09-29	Europe	United Kingdom	Lighthouse Lab in Alderley Park	Wellcome Sanger Institute for the COVID-19 Genomics UK (COG-UK) Consortium	Jacquelyn Wynn et al
EPI_ISL_4899965	England/ALDP-1FDA3F5/2021	2021-09-29	Europe	United Kingdom	Lighthouse Lab in Alderley Park	Wellcome Sanger Institute for the COVID-19 Genomics UK (COG-UK) Consortium	Jacquelyn Wynn et al
EPI_ISL_4899973	England/ALDP-1FDA42F/2021	2021-09-29	Europe	United Kingdom	Lighthouse Lab in Alderley Park	Wellcome Sanger Institute for the COVID-19 Genomics UK (COG-UK) Consortium	Jacquelyn Wynn et al
EPI_ISL_4899559	England/ALDP-1FDA46B/2021	2021-09-29	Europe	United Kingdom	Lighthouse Lab in Alderley Park	Wellcome Sanger Institute for the COVID-19 Genomics UK (COG-UK) Consortium	Jacquelyn Wynn et al
EPI_ISL_4899999	England/ALDP-1FDA489/2021	2021-09-29	Europe	United Kingdom	Lighthouse Lab in Alderley Park	Wellcome Sanger Institute for the COVID-19 Genomics UK (COG-UK) Consortium	Jacquelyn Wynn et al
EPI_ISL_4899996	England/ALDP-1FDA4C5/2021	2021-09-29	Europe	United Kingdom	Lighthouse Lab in Alderley Park	Wellcome Sanger Institute for the COVID-19 Genomics UK (COG-UK) Consortium	Jacquelyn Wynn et al
EPI_ISL_4899743	England/ALDP-1FDA4F2/2021	2021-09-29	Europe	United Kingdom	Lighthouse Lab in Alderley Park	Wellcome Sanger Institute for the COVID-19 Genomics UK (COG-UK) Consortium	Jacquelyn Wynn et al
EPI_ISL_4899529	England/ALDP-1FDA51D/2021	2021-09-29	Europe	United Kingdom	Lighthouse Lab in Alderley Park	Wellcome Sanger Institute for the COVID-19 Genomics UK (COG-UK) Consortium	Jacquelyn Wynn et al
EPI_ISL_4899764	England/ALDP-1FDA54A/2021	2021-09-29	Europe	United Kingdom	Lighthouse Lab in Alderley Park	Wellcome Sanger Institute for the COVID-19 Genomics UK (COG-UK) Consortium	Jacquelyn Wynn et al
EPI_ISL_4899686	England/ALDP-1FDA568/2021	2021-09-29	Europe	United Kingdom	Lighthouse Lab in Alderley Park	Wellcome Sanger Institute for the COVID-19 Genomics UK (COG-UK) Consortium	Jacquelyn Wynn et al
EPI_ISL_4899824	England/ALDP-1FDA586/2021	2021-09-29	Europe	United Kingdom	Lighthouse Lab in Alderley Park	Wellcome Sanger Institute for the COVID-19 Genomics UK (COG-UK) Consortium	Jacquelyn Wynn et al
EPI_ISL_4899770	England/ALDP-1FDA5C2/2021	2021-09-29	Europe	United Kingdom	Lighthouse Lab in Alderley Park	Wellcome Sanger Institute for the COVID-19 Genomics UK (COG-UK) Consortium	Jacquelyn Wynn et al
EPI_ISL_4899615	England/ALDP-1FDA5D1/2021	2021-09-29	Europe	United Kingdom	Lighthouse Lab in Alderley Park	Wellcome Sanger Institute for the COVID-19 Genomics UK (COG-UK) Consortium	Jacquelyn Wynn et al
EPI_ISL_4899862	England/ALDP-1FDA5FF/2021	2021-09-28	Europe	United Kingdom	Lighthouse Lab in Alderley Park	Wellcome Sanger Institute for the COVID-19 Genomics UK (COG-UK) Consortium	Jacquelyn Wynn et al
EPI_ISL_4899685	England/ALDP-1FDA629/2021	2021-09-28	Europe	United Kingdom	Lighthouse Lab in Alderley Park	Wellcome Sanger Institute for the COVID-19 Genomics UK (COG-UK) Consortium	Jacquelyn Wynn et al
EPI_ISL_4899577	England/ALDP-1FDA638/2021	2021-09-29	Europe	United Kingdom	Lighthouse Lab in Alderley Park	Wellcome Sanger Institute for the COVID-19 Genomics UK (COG-UK) Consortium	Jacquelyn Wynn et al
EPI_ISL_4895383	England/ALDP-1FDB7E9/2021	2021-09-29	Europe	United Kingdom	Lighthouse Lab in Alderley Park	Wellcome Sanger Institute for the COVID-19 Genomics UK (COG-UK) Consortium	Jacquelyn Wynn et al
EPI_ISL_4895210	England/ALDP-1FDB7F8/2021	2021-09-29	Europe	United Kingdom	Lighthouse Lab in Alderley Park	Wellcome Sanger Institute for the COVID-19 Genomics UK (COG-UK) Consortium	Jacquelyn Wynn et al
EPI_ISL_4895027	England/ALDP-1FDB804/2021	2021-09-29	Europe	United Kingdom	Lighthouse Lab in Alderley Park	Wellcome Sanger Institute for the COVID-19 Genomics UK (COG-UK) Consortium	Jacquelyn Wynn et al
EPI_ISL_4895395	England/ALDP-1FDB822/2021	2021-09-28	Europe	United Kingdom	Lighthouse Lab in Alderley Park	Wellcome Sanger Institute for the COVID-19 Genomics UK (COG-UK) Consortium	Jacquelyn Wynn et al
EPI_ISL_4895247	England/ALDP-1FDB840/2021	2021-09-29	Europe	United Kingdom	Lighthouse Lab in Alderley Park	Wellcome Sanger Institute for the COVID-19 Genomics UK (COG-UK) Consortium	Jacquelyn Wynn et al
EPI_ISL_4895278	England/ALDP-1FDB85F/2021	2021-09-29	Europe	United Kingdom	Lighthouse Lab in Alderley Park	Wellcome Sanger Institute for the COVID-19 Genomics UK (COG-UK) Consortium	Jacquelyn Wynn et al
EPI_ISL_4895144	England/ALDP-1FDB86E/2021	2021-09-29	Europe	United Kingdom	Lighthouse Lab in Alderley Park	Wellcome Sanger Institute for the COVID-19 Genomics UK (COG-UK) Consortium	Jacquelyn Wynn et al
EPI_ISL_4895245	England/ALDP-1FDB88C/2021	2021-09-29	Europe	United Kingdom	Lighthouse Lab in Alderley Park	Wellcome Sanger Institute for the COVID-19 Genomics UK (COG-UK) Consortium	Jacquelyn Wynn et al
EPI_ISL_4895169	England/ALDP-1FDB89B/2021	2021-09-29	Europe	United Kingdom	Lighthouse Lab in Alderley Park	Wellcome Sanger Institute for the COVID-19 Genomics UK (COG-UK) Consortium	Jacquelyn Wynn et al
EPI_ISL_4895208	England/ALDP-1FDB8AA/2021	2021-09-29	Europe	United Kingdom	Lighthouse Lab in Alderley Park	Wellcome Sanger Institute for the COVID-19 Genomics UK (COG-UK) Consortium	Jacquelyn Wynn et al
EPI_ISL_4895314	England/ALDP-1FDB8C8/2021	2021-09-29	Europe	United Kingdom	Lighthouse Lab in Alderley Park	Wellcome Sanger Institute for the COVID-19 Genomics UK (COG-UK) Consortium	Jacquelyn Wynn et al
EPI_ISL_4894992	England/ALDP-1FDB8D7/2021	2021-09-29	Europe	United Kingdom	Lighthouse Lab in Alderley Park	Wellcome Sanger Institute for the COVID-19 Genomics UK (COG-UK) Consortium	Jacquelyn Wynn et al
EPI_ISL_4895156	England/ALDP-1FDB8F5/2021	2021-09-29	Europe	United Kingdom	Lighthouse Lab in Alderley Park	Wellcome Sanger Institute for the COVID-19 Genomics UK (COG-UK) Consortium	Jacquelyn Wynn et al
EPI_ISL_4895110	England/ALDP-1FDB93E/2021	2021-09-29	Europe	United Kingdom	Lighthouse Lab in Alderley Park	Wellcome Sanger Institute for the COVID-19 Genomics UK (COG-UK) Consortium	Jacquelyn Wynn et al
EPI_ISL_4895007	England/ALDP-1FDB95C/2021	2021-09-29	Europe	United Kingdom	Lighthouse Lab in Alderley Park	Wellcome Sanger Institute for the COVID-19 Genomics UK (COG-UK) Consortium	Jacquelyn Wynn et al
EPI_ISL_4894970	England/ALDP-1FDB97A/2021	2021-09-29	Europe	United Kingdom	Lighthouse Lab in Alderley Park	Wellcome Sanger Institute for the COVID-19 Genomics UK (COG-UK) Consortium	Jacquelyn Wynn et al
EPI_ISL_4895060	England/ALDP-1FDB989/2021	2021-09-29	Europe	United Kingdom	Lighthouse Lab in Alderley Park	Wellcome Sanger Institute for the COVID-19 Genomics UK (COG-UK) Consortium	Jacquelyn Wynn et al
EPI_ISL_4895217	England/ALDP-1FDB9B6/2021	2021-09-29	Europe	United Kingdom	Lighthouse Lab in Alderley Park	Wellcome Sanger Institute for the COVID-19 Genomics UK (COG-UK) Consortium	Jacquelyn Wynn et al
EPI_ISL_4894993	England/ALDP-1FDBA4A/2021	2021-09-29	Europe	United Kingdom	Lighthouse Lab in Alderley Park	Wellcome Sanger Institute for the COVID-19 Genomics UK (COG-UK) Consortium	Jacquelyn Wynn et al
EPI_ISL_4895234	England/ALDP-1FDBA95/2021	2021-09-29	Europe	United Kingdom	Lighthouse Lab in Alderley Park	Wellcome Sanger Institute for the COVID-19 Genomics UK (COG-UK) Consortium	Jacquelyn Wynn et al
EPI_ISL_4895008	England/ALDP-1FDBAFF/2021	2021-09-29	Europe	United Kingdom	Lighthouse Lab in Alderley Park	Wellcome Sanger Institute for the COVID-19 Genomics UK (COG-UK) Consortium	Jacquelyn Wynn et al
EPI_ISL_4895067	England/ALDP-1FDBB1A/2021	2021-09-29	Europe	United Kingdom	Lighthouse Lab in Alderley Park	Wellcome Sanger Institute for the COVID-19 Genomics UK (COG-UK) Consortium	Jacquelyn Wynn et al
EPI_ISL_4895115	England/ALDP-1FDBB47/2021	2021-09-29	Europe	United Kingdom	Lighthouse Lab in Alderley Park	Wellcome Sanger Institute for the COVID-19 Genomics UK (COG-UK) Consortium	Jacquelyn Wynn et al
EPI_ISL_4895336	England/ALDP-1FDBB65/2021	2021-09-29	Europe	United Kingdom	Lighthouse Lab in Alderley Park	Wellcome Sanger Institute for the COVID-19 Genomics UK (COG-UK) Consortium	Jacquelyn Wynn et al
EPI_ISL_4895181	England/ALDP-1FDBBB0/2021	2021-09-29	Europe	United Kingdom	Lighthouse Lab in Alderley Park	Wellcome Sanger Institute for the COVID-19 Genomics UK (COG-UK) Consortium	Jacquelyn Wynn et al
EPI_ISL_4894996	England/ALDP-1FDBBCF/2021	2021-09-29	Europe	United Kingdom	Lighthouse Lab in Alderley Park	Wellcome Sanger Institute for the COVID-19 Genomics UK (COG-UK) Consortium	Jacquelyn Wynn et al
EPI_ISL_4895192	England/ALDP-1FDBBFC/2021	2021-09-29	Europe	United Kingdom	Lighthouse Lab in Alderley Park	Wellcome Sanger Institute for the COVID-19 Genomics UK (COG-UK) Consortium	Jacquelyn Wynn et al
EPI_ISL_4895339	England/ALDP-1FDBC17/2021	2021-09-29	Europe	United Kingdom	Lighthouse Lab in Alderley Park	Wellcome Sanger Institute for the COVID-19 Genomics UK (COG-UK) Consortium	Jacquelyn Wynn et al
EPI_ISL_4894997	England/ALDP-1FDBC71/2021	2021-09-29	Europe	United Kingdom	Lighthouse Lab in Alderley Park	Wellcome Sanger Institute for the COVID-19 Genomics UK (COG-UK) Consortium	Jacquelyn Wynn et al
EPI_ISL_4895150	England/ALDP-1FDBCAE/2021	2021-09-29	Europe	United Kingdom	Lighthouse Lab in Alderley Park	Wellcome Sanger Institute for the COVID-19 Genomics UK (COG-UK) Consortium	Jacquelyn Wynn et al
EPI_ISL_4895163	England/ALDP-1FDBCDB/2021	2021-09-29	Europe	United Kingdom	Lighthouse Lab in Alderley Park	Wellcome Sanger Institute for the COVID-19 Genomics UK (COG-UK) Consortium	Jacquelyn Wynn et al
EPI_ISL_4895193	England/ALDP-1FDBD32/2021	2021-09-29	Europe	United Kingdom	Lighthouse Lab in Alderley Park	Wellcome Sanger Institute for the COVID-19 Genomics UK (COG-UK) Consortium	Jacquelyn Wynn et al
EPI_ISL_4895198	England/ALDP-1FDBD6F/2021	2021-09-29	Europe	United Kingdom	Lighthouse Lab in Alderley Park	Wellcome Sanger Institute for the COVID-19 Genomics UK (COG-UK) Consortium	Jacquelyn Wynn et al
EPI_ISL_4895149	England/ALDP-1FDBD8D/2021	2021-09-29	Europe	United Kingdom	Lighthouse Lab in Alderley Park	Wellcome Sanger Institute for the COVID-19 Genomics UK (COG-UK) Consortium	Jacquelyn Wynn et al
EPI_ISL_4895281	England/ALDP-1FDBD9C/2021	2021-09-29	Europe	United Kingdom	Lighthouse Lab in Alderley Park	Wellcome Sanger Institute for the COVID-19 Genomics UK (COG-UK) Consortium	Jacquelyn Wynn et al
EPI_ISL_4895064	England/ALDP-1FDBDAB/2021	2021-09-29	Europe	United Kingdom	Lighthouse Lab in Alderley Park	Wellcome Sanger Institute for the COVID-19 Genomics UK (COG-UK) Consortium	Jacquelyn Wynn et al
EPI_ISL_4895206	England/ALDP-1FDBDBA/2021	2021-09-29	Europe	United Kingdom	Lighthouse Lab in Alderley Park	Wellcome Sanger Institute for the COVID-19 Genomics UK (COG-UK) Consortium	Jacquelyn Wynn et al
EPI_ISL_4895037	England/ALDP-1FDC9B5/2021	2021-09-27	Europe	United Kingdom	Lighthouse Lab in Alderley Park	Wellcome Sanger Institute for the COVID-19 Genomics UK (COG-UK) Consortium	Jacquelyn Wynn et al
EPI_ISL_4895028	England/ALDP-1FDC9E2/2021	2021-09-29	Europe	United Kingdom	Lighthouse Lab in Alderley Park	Wellcome Sanger Institute for the COVID-19 Genomics UK (COG-UK) Consortium	Jacquelyn Wynn et al
EPI_ISL_4894984	England/ALDP-1FDC9F1/2021	2021-09-29	Europe	United Kingdom	Lighthouse Lab in Alderley Park	Wellcome Sanger Institute for the COVID-19 Genomics UK (COG-UK) Consortium	Jacquelyn Wynn et al
EPI_ISL_4895151	England/ALDP-1FDCA1C/2021	2021-09-28	Europe	United Kingdom	Lighthouse Lab in Alderley Park	Wellcome Sanger Institute for the COVID-19 Genomics UK (COG-UK) Consortium	Jacquelyn Wynn et al
EPI_ISL_4895047	England/ALDP-1FDCA3A/2021	2021-09-29	Europe	United Kingdom	Lighthouse Lab in Alderley Park	Wellcome Sanger Institute for the COVID-19 Genomics UK (COG-UK) Consortium	Jacquelyn Wynn et al
EPI_ISL_4895089	England/ALDP-1FDCAB2/2021	2021-09-28	Europe	United Kingdom	Lighthouse Lab in Alderley Park	Wellcome Sanger Institute for the COVID-19 Genomics UK (COG-UK) Consortium	Jacquelyn Wynn et al
EPI_ISL_4895077	England/ALDP-1FDCAC1/2021	2021-09-28	Europe	United Kingdom	Lighthouse Lab in Alderley Park	Wellcome Sanger Institute for the COVID-19 Genomics UK (COG-UK) Consortium	Jacquelyn Wynn et al
EPI_ISL_4895080	England/ALDP-1FDCAEF/2021	2021-09-29	Europe	United Kingdom	Lighthouse Lab in Alderley Park	Wellcome Sanger Institute for the COVID-19 Genomics UK (COG-UK) Consortium	Jacquelyn Wynn et al
EPI_ISL_4894995	England/ALDP-1FDCB28/2021	2021-09-28	Europe	United Kingdom	Lighthouse Lab in Alderley Park	Wellcome Sanger Institute for the COVID-19 Genomics UK (COG-UK) Consortium	Jacquelyn Wynn et al
EPI_ISL_4895022	England/ALDP-1FDCB46/2021	2021-09-28	Europe	United Kingdom	Lighthouse Lab in Alderley Park	Wellcome Sanger Institute for the COVID-19 Genomics UK (COG-UK) Consortium	Jacquelyn Wynn et al
EPI_ISL_4895404	England/ALDP-1FDCB64/2021	2021-09-27	Europe	United Kingdom	Lighthouse Lab in Alderley Park	Wellcome Sanger Institute for the COVID-19 Genomics UK (COG-UK) Consortium	Jacquelyn Wynn et al
EPI_ISL_4894972	England/ALDP-1FDCB73/2021	2021-09-27	Europe	United Kingdom	Lighthouse Lab in Alderley Park	Wellcome Sanger Institute for the COVID-19 Genomics UK (COG-UK) Consortium	Jacquelyn Wynn et al
EPI_ISL_4895132	England/ALDP-1FDCB91/2021	2021-09-29	Europe	United Kingdom	Lighthouse Lab in Alderley Park	Wellcome Sanger Institute for the COVID-19 Genomics UK (COG-UK) Consortium	Jacquelyn Wynn et al
EPI_ISL_4895331	England/ALDP-1FDCBBF/2021	2021-09-25	Europe	United Kingdom	Lighthouse Lab in Alderley Park	Wellcome Sanger Institute for the COVID-19 Genomics UK (COG-UK) Consortium	Jacquelyn Wynn et al
EPI_ISL_4894988	England/ALDP-1FDCBCE/2021	2021-09-27	Europe	United Kingdom	Lighthouse Lab in Alderley Park	Wellcome Sanger Institute for the COVID-19 Genomics UK (COG-UK) Consortium	Jacquelyn Wynn et al
EPI_ISL_4895241	England/ALDP-1FDCC16/2021	2021-09-28	Europe	United Kingdom	Lighthouse Lab in Alderley Park	Wellcome Sanger Institute for the COVID-19 Genomics UK (COG-UK) Consortium	Jacquelyn Wynn et al
EPI_ISL_4895056	England/ALDP-1FDCC34/2021	2021-09-29	Europe	United Kingdom	Lighthouse Lab in Alderley Park	Wellcome Sanger Institute for the COVID-19 Genomics UK (COG-UK) Consortium	Jacquelyn Wynn et al
EPI_ISL_4895091	England/ALDP-1FDCC43/2021	2021-09-29	Europe	United Kingdom	Lighthouse Lab in Alderley Park	Wellcome Sanger Institute for the COVID-19 Genomics UK (COG-UK) Consortium	Jacquelyn Wynn et al
EPI_ISL_4895119	England/ALDP-1FDCC52/2021	2021-09-28	Europe	United Kingdom	Lighthouse Lab in Alderley Park	Wellcome Sanger Institute for the COVID-19 Genomics UK (COG-UK) Consortium	Jacquelyn Wynn et al
EPI_ISL_4894962	England/ALDP-1FDCC70/2021	2021-09-29	Europe	United Kingdom	Lighthouse Lab in Alderley Park	Wellcome Sanger Institute for the COVID-19 Genomics UK (COG-UK) Consortium	Jacquelyn Wynn et al
EPI_ISL_4895104	England/ALDP-1FDCCCB/2021	2021-09-27	Europe	United Kingdom	Lighthouse Lab in Alderley Park	Wellcome Sanger Institute for the COVID-19 Genomics UK (COG-UK) Consortium	Jacquelyn Wynn et al
EPI_ISL_4895160	England/ALDP-1FDCCE9/2021	2021-09-29	Europe	United Kingdom	Lighthouse Lab in Alderley Park	Wellcome Sanger Institute for the COVID-19 Genomics UK (COG-UK) Consortium	Jacquelyn Wynn et al
EPI_ISL_4894982	England/ALDP-1FDCCF8/2021	2021-09-29	Europe	United Kingdom	Lighthouse Lab in Alderley Park	Wellcome Sanger Institute for the COVID-19 Genomics UK (COG-UK) Consortium	Jacquelyn Wynn et al
EPI_ISL_4895032	England/ALDP-1FDCD6E/2021	2021-09-27	Europe	United Kingdom	Lighthouse Lab in Alderley Park	Wellcome Sanger Institute for the COVID-19 Genomics UK (COG-UK) Consortium	Jacquelyn Wynn et al
EPI_ISL_4895178	England/ALDP-1FDCD7D/2021	2021-09-27	Europe	United Kingdom	Lighthouse Lab in Alderley Park	Wellcome Sanger Institute for the COVID-19 Genomics UK (COG-UK) Consortium	Jacquelyn Wynn et al
EPI_ISL_4895016	England/ALDP-1FDCDAA/2021	2021-09-29	Europe	United Kingdom	Lighthouse Lab in Alderley Park	Wellcome Sanger Institute for the COVID-19 Genomics UK (COG-UK) Consortium	Jacquelyn Wynn et al
EPI_ISL_4895071	England/ALDP-1FDCDB9/2021	2021-09-29	Europe	United Kingdom	Lighthouse Lab in Alderley Park	Wellcome Sanger Institute for the COVID-19 Genomics UK (COG-UK) Consortium	Jacquelyn Wynn et al
EPI_ISL_4894999	England/ALDP-1FDCDC8/2021	2021-09-29	Europe	United Kingdom	Lighthouse Lab in Alderley Park	Wellcome Sanger Institute for the COVID-19 Genomics UK (COG-UK) Consortium	Jacquelyn Wynn et al
EPI_ISL_4895246	England/ALDP-1FDCDE6/2021	2021-09-29	Europe	United Kingdom	Lighthouse Lab in Alderley Park	Wellcome Sanger Institute for the COVID-19 Genomics UK (COG-UK) Consortium	Jacquelyn Wynn et al
EPI_ISL_4895321	England/ALDP-1FDCDF5/2021	2021-09-29	Europe	United Kingdom	Lighthouse Lab in Alderley Park	Wellcome Sanger Institute for the COVID-19 Genomics UK (COG-UK) Consortium	Jacquelyn Wynn et al
EPI_ISL_4895010	England/ALDP-1FDCE01/2021	2021-09-29	Europe	United Kingdom	Lighthouse Lab in Alderley Park	Wellcome Sanger Institute for the COVID-19 Genomics UK (COG-UK) Consortium	Jacquelyn Wynn et al
EPI_ISL_4895201	England/ALDP-1FDCE4D/2021	2021-09-28	Europe	United Kingdom	Lighthouse Lab in Alderley Park	Wellcome Sanger Institute for the COVID-19 Genomics UK (COG-UK) Consortium	Jacquelyn Wynn et al
EPI_ISL_4895117	England/ALDP-1FDCE7A/2021	2021-09-28	Europe	United Kingdom	Lighthouse Lab in Alderley Park	Wellcome Sanger Institute for the COVID-19 Genomics UK (COG-UK) Consortium	Jacquelyn Wynn et al
EPI_ISL_4895021	England/ALDP-1FDCEB6/2021	2021-09-28	Europe	United Kingdom	Lighthouse Lab in Alderley Park	Wellcome Sanger Institute for the COVID-19 Genomics UK (COG-UK) Consortium	Jacquelyn Wynn et al
EPI_ISL_4895066	England/ALDP-1FDCEC5/2021	2021-09-29	Europe	United Kingdom	Lighthouse Lab in Alderley Park	Wellcome Sanger Institute for the COVID-19 Genomics UK (COG-UK) Consortium	Jacquelyn Wynn et al
EPI_ISL_4895365	England/ALDP-1FDCEF2/2021	2021-09-28	Europe	United Kingdom	Lighthouse Lab in Alderley Park	Wellcome Sanger Institute for the COVID-19 Genomics UK (COG-UK) Consortium	Jacquelyn Wynn et al
EPI_ISL_4895171	England/ALDP-1FDCF1D/2021	2021-09-29	Europe	United Kingdom	Lighthouse Lab in Alderley Park	Wellcome Sanger Institute for the COVID-19 Genomics UK (COG-UK) Consortium	Jacquelyn Wynn et al
EPI_ISL_4895153	England/ALDP-1FDCF2C/2021	2021-09-29	Europe	United Kingdom	Lighthouse Lab in Alderley Park	Wellcome Sanger Institute for the COVID-19 Genomics UK (COG-UK) Consortium	Jacquelyn Wynn et al
EPI_ISL_4895065	England/ALDP-1FDCF4A/2021	2021-09-29	Europe	United Kingdom	Lighthouse Lab in Alderley Park	Wellcome Sanger Institute for the COVID-19 Genomics UK (COG-UK) Consortium	Jacquelyn Wynn et al
EPI_ISL_4894966	England/ALDP-1FDCF59/2021	2021-09-28	Europe	United Kingdom	Lighthouse Lab in Alderley Park	Wellcome Sanger Institute for the COVID-19 Genomics UK (COG-UK) Consortium	Jacquelyn Wynn et al
EPI_ISL_4895076	England/ALDP-1FDDB27/2021	2021-09-29	Europe	United Kingdom	Lighthouse Lab in Alderley Park	Wellcome Sanger Institute for the COVID-19 Genomics UK (COG-UK) Consortium	Jacquelyn Wynn et al
EPI_ISL_4895133	England/ALDP-1FDDB36/2021	2021-09-29	Europe	United Kingdom	Lighthouse Lab in Alderley Park	Wellcome Sanger Institute for the COVID-19 Genomics UK (COG-UK) Consortium	Jacquelyn Wynn et al
EPI_ISL_4895039	England/ALDP-1FDDB45/2021	2021-09-29	Europe	United Kingdom	Lighthouse Lab in Alderley Park	Wellcome Sanger Institute for the COVID-19 Genomics UK (COG-UK) Consortium	Jacquelyn Wynn et al
EPI_ISL_4895225	England/ALDP-1FDDB54/2021	2021-09-29	Europe	United Kingdom	Lighthouse Lab in Alderley Park	Wellcome Sanger Institute for the COVID-19 Genomics UK (COG-UK) Consortium	Jacquelyn Wynn et al
EPI_ISL_4895000	England/ALDP-1FDDB63/2021	2021-09-29	Europe	United Kingdom	Lighthouse Lab in Alderley Park	Wellcome Sanger Institute for the COVID-19 Genomics UK (COG-UK) Consortium	Jacquelyn Wynn et al
EPI_ISL_4895207	England/ALDP-1FDDB72/2021	2021-09-29	Europe	United Kingdom	Lighthouse Lab in Alderley Park	Wellcome Sanger Institute for the COVID-19 Genomics UK (COG-UK) Consortium	Jacquelyn Wynn et al
EPI_ISL_4895145	England/ALDP-1FDDB81/2021	2021-09-29	Europe	United Kingdom	Lighthouse Lab in Alderley Park	Wellcome Sanger Institute for the COVID-19 Genomics UK (COG-UK) Consortium	Jacquelyn Wynn et al
EPI_ISL_4895184	England/ALDP-1FDDB90/2021	2021-09-29	Europe	United Kingdom	Lighthouse Lab in Alderley Park	Wellcome Sanger Institute for the COVID-19 Genomics UK (COG-UK) Consortium	Jacquelyn Wynn et al
EPI_ISL_4895124	England/ALDP-1FDDBDC/2021	2021-09-29	Europe	United Kingdom	Lighthouse Lab in Alderley Park	Wellcome Sanger Institute for the COVID-19 Genomics UK (COG-UK) Consortium	Jacquelyn Wynn et al
EPI_ISL_4895244	England/ALDP-1FDDBEB/2021	2021-09-29	Europe	United Kingdom	Lighthouse Lab in Alderley Park	Wellcome Sanger Institute for the COVID-19 Genomics UK (COG-UK) Consortium	Jacquelyn Wynn et al
EPI_ISL_4895059	England/ALDP-1FDDBFA/2021	2021-09-29	Europe	United Kingdom	Lighthouse Lab in Alderley Park	Wellcome Sanger Institute for the COVID-19 Genomics UK (COG-UK) Consortium	Jacquelyn Wynn et al
EPI_ISL_4895411	England/ALDP-1FDDC24/2021	2021-09-29	Europe	United Kingdom	Lighthouse Lab in Alderley Park	Wellcome Sanger Institute for the COVID-19 Genomics UK (COG-UK) Consortium	Jacquelyn Wynn et al
EPI_ISL_4895384	England/ALDP-1FDDC60/2021	2021-09-29	Europe	United Kingdom	Lighthouse Lab in Alderley Park	Wellcome Sanger Institute for the COVID-19 Genomics UK (COG-UK) Consortium	Jacquelyn Wynn et al
EPI_ISL_4894969	England/ALDP-1FDDC7F/2021	2021-09-29	Europe	United Kingdom	Lighthouse Lab in Alderley Park	Wellcome Sanger Institute for the COVID-19 Genomics UK (COG-UK) Consortium	Jacquelyn Wynn et al
EPI_ISL_4895233	England/ALDP-1FDDC8E/2021	2021-09-29	Europe	United Kingdom	Lighthouse Lab in Alderley Park	Wellcome Sanger Institute for the COVID-19 Genomics UK (COG-UK) Consortium	Jacquelyn Wynn et al
EPI_ISL_4895038	England/ALDP-1FDDCBB/2021	2021-09-29	Europe	United Kingdom	Lighthouse Lab in Alderley Park	Wellcome Sanger Institute for the COVID-19 Genomics UK (COG-UK) Consortium	Jacquelyn Wynn et al
EPI_ISL_4895211	England/ALDP-1FDDCCA/2021	2021-09-29	Europe	United Kingdom	Lighthouse Lab in Alderley Park	Wellcome Sanger Institute for the COVID-19 Genomics UK (COG-UK) Consortium	Jacquelyn Wynn et al
EPI_ISL_4895006	England/ALDP-1FDDCE8/2021	2021-09-29	Europe	United Kingdom	Lighthouse Lab in Alderley Park	Wellcome Sanger Institute for the COVID-19 Genomics UK (COG-UK) Consortium	Jacquelyn Wynn et al
EPI_ISL_4895122	England/ALDP-1FDDD21/2021	2021-09-29	Europe	United Kingdom	Lighthouse Lab in Alderley Park	Wellcome Sanger Institute for the COVID-19 Genomics UK (COG-UK) Consortium	Jacquelyn Wynn et al
EPI_ISL_4895157	England/ALDP-1FDDD4F/2021	2021-09-29	Europe	United Kingdom	Lighthouse Lab in Alderley Park	Wellcome Sanger Institute for the COVID-19 Genomics UK (COG-UK) Consortium	Jacquelyn Wynn et al
EPI_ISL_4895348	England/ALDP-1FDDD6D/2021	2021-09-29	Europe	United Kingdom	Lighthouse Lab in Alderley Park	Wellcome Sanger Institute for the COVID-19 Genomics UK (COG-UK) Consortium	Jacquelyn Wynn et al
EPI_ISL_4895155	England/ALDP-1FDDD8B/2021	2021-09-29	Europe	United Kingdom	Lighthouse Lab in Alderley Park	Wellcome Sanger Institute for the COVID-19 Genomics UK (COG-UK) Consortium	Jacquelyn Wynn et al
EPI_ISL_4895282	England/ALDP-1FDDD9A/2021	2021-09-29	Europe	United Kingdom	Lighthouse Lab in Alderley Park	Wellcome Sanger Institute for the COVID-19 Genomics UK (COG-UK) Consortium	Jacquelyn Wynn et al
EPI_ISL_4895229	England/ALDP-1FDDDC7/2021	2021-09-29	Europe	United Kingdom	Lighthouse Lab in Alderley Park	Wellcome Sanger Institute for the COVID-19 Genomics UK (COG-UK) Consortium	Jacquelyn Wynn et al
EPI_ISL_4895172	England/ALDP-1FDDDD6/2021	2021-09-29	Europe	United Kingdom	Lighthouse Lab in Alderley Park	Wellcome Sanger Institute for the COVID-19 Genomics UK (COG-UK) Consortium	Jacquelyn Wynn et al
EPI_ISL_4895097	England/ALDP-1FDDDE5/2021	2021-09-29	Europe	United Kingdom	Lighthouse Lab in Alderley Park	Wellcome Sanger Institute for the COVID-19 Genomics UK (COG-UK) Consortium	Jacquelyn Wynn et al
EPI_ISL_4895049	England/ALDP-1FDDE00/2021	2021-09-29	Europe	United Kingdom	Lighthouse Lab in Alderley Park	Wellcome Sanger Institute for the COVID-19 Genomics UK (COG-UK) Consortium	Jacquelyn Wynn et al
EPI_ISL_4895074	England/ALDP-1FDDE5B/2021	2021-09-29	Europe	United Kingdom	Lighthouse Lab in Alderley Park	Wellcome Sanger Institute for the COVID-19 Genomics UK (COG-UK) Consortium	Jacquelyn Wynn et al
EPI_ISL_4895194	England/ALDP-1FDDE79/2021	2021-09-29	Europe	United Kingdom	Lighthouse Lab in Alderley Park	Wellcome Sanger Institute for the COVID-19 Genomics UK (COG-UK) Consortium	Jacquelyn Wynn et al
EPI_ISL_4895075	England/ALDP-1FDDE97/2021	2021-09-29	Europe	United Kingdom	Lighthouse Lab in Alderley Park	Wellcome Sanger Institute for the COVID-19 Genomics UK (COG-UK) Consortium	Jacquelyn Wynn et al
EPI_ISL_4895231	England/ALDP-1FDDEB5/2021	2021-09-29	Europe	United Kingdom	Lighthouse Lab in Alderley Park	Wellcome Sanger Institute for the COVID-19 Genomics UK (COG-UK) Consortium	Jacquelyn Wynn et al
EPI_ISL_4895072	England/ALDP-1FDDED3/2021	2021-09-29	Europe	United Kingdom	Lighthouse Lab in Alderley Park	Wellcome Sanger Institute for the COVID-19 Genomics UK (COG-UK) Consortium	Jacquelyn Wynn et al
EPI_ISL_4895002	England/ALDP-1FDDEE2/2021	2021-09-29	Europe	United Kingdom	Lighthouse Lab in Alderley Park	Wellcome Sanger Institute for the COVID-19 Genomics UK (COG-UK) Consortium	Jacquelyn Wynn et al
EPI_ISL_4895055	England/ALDP-1FDDF0D/2021	2021-09-29	Europe	United Kingdom	Lighthouse Lab in Alderley Park	Wellcome Sanger Institute for the COVID-19 Genomics UK (COG-UK) Consortium	Jacquelyn Wynn et al
EPI_ISL_4895112	England/ALDP-1FDDF2B/2021	2021-09-29	Europe	United Kingdom	Lighthouse Lab in Alderley Park	Wellcome Sanger Institute for the COVID-19 Genomics UK (COG-UK) Consortium	Jacquelyn Wynn et al
EPI_ISL_4895294	England/ALDP-1FDDF49/2021	2021-09-29	Europe	United Kingdom	Lighthouse Lab in Alderley Park	Wellcome Sanger Institute for the COVID-19 Genomics UK (COG-UK) Consortium	Jacquelyn Wynn et al
EPI_ISL_4894961	England/ALDP-1FDDF67/2021	2021-09-29	Europe	United Kingdom	Lighthouse Lab in Alderley Park	Wellcome Sanger Institute for the COVID-19 Genomics UK (COG-UK) Consortium	Jacquelyn Wynn et al
EPI_ISL_4895063	England/ALDP-1FDDF76/2021	2021-09-29	Europe	United Kingdom	Lighthouse Lab in Alderley Park	Wellcome Sanger Institute for the COVID-19 Genomics UK (COG-UK) Consortium	Jacquelyn Wynn et al
EPI_ISL_4895094	England/ALDP-1FDDF94/2021	2021-09-29	Europe	United Kingdom	Lighthouse Lab in Alderley Park	Wellcome Sanger Institute for the COVID-19 Genomics UK (COG-UK) Consortium	Jacquelyn Wynn et al
EPI_ISL_4895009	England/ALDP-1FDDFA3/2021	2021-09-29	Europe	United Kingdom	Lighthouse Lab in Alderley Park	Wellcome Sanger Institute for the COVID-19 Genomics UK (COG-UK) Consortium	Jacquelyn Wynn et al
EPI_ISL_4895108	England/ALDP-1FDDFB2/2021	2021-09-29	Europe	United Kingdom	Lighthouse Lab in Alderley Park	Wellcome Sanger Institute for the COVID-19 Genomics UK (COG-UK) Consortium	Jacquelyn Wynn et al
EPI_ISL_4895054	England/ALDP-1FDDFC1/2021	2021-09-29	Europe	United Kingdom	Lighthouse Lab in Alderley Park	Wellcome Sanger Institute for the COVID-19 Genomics UK (COG-UK) Consortium	Jacquelyn Wynn et al
EPI_ISL_4895003	England/ALDP-1FDDFD0/2021	2021-09-29	Europe	United Kingdom	Lighthouse Lab in Alderley Park	Wellcome Sanger Institute for the COVID-19 Genomics UK (COG-UK) Consortium	Jacquelyn Wynn et al
EPI_ISL_4895236	England/ALDP-1FDDFFE/2021	2021-09-29	Europe	United Kingdom	Lighthouse Lab in Alderley Park	Wellcome Sanger Institute for the COVID-19 Genomics UK (COG-UK) Consortium	Jacquelyn Wynn et al
EPI_ISL_4894983	England/ALDP-1FDE009/2021	2021-09-29	Europe	United Kingdom	Lighthouse Lab in Alderley Park	Wellcome Sanger Institute for the COVID-19 Genomics UK (COG-UK) Consortium	Jacquelyn Wynn et al
EPI_ISL_4895114	England/ALDP-1FDE027/2021	2021-09-29	Europe	United Kingdom	Lighthouse Lab in Alderley Park	Wellcome Sanger Institute for the COVID-19 Genomics UK (COG-UK) Consortium	Jacquelyn Wynn et al
EPI_ISL_4895284	England/ALDP-1FDE036/2021	2021-09-29	Europe	United Kingdom	Lighthouse Lab in Alderley Park	Wellcome Sanger Institute for the COVID-19 Genomics UK (COG-UK) Consortium	Jacquelyn Wynn et al
EPI_ISL_4895093	England/ALDP-1FDE072/2021	2021-09-29	Europe	United Kingdom	Lighthouse Lab in Alderley Park	Wellcome Sanger Institute for the COVID-19 Genomics UK (COG-UK) Consortium	Jacquelyn Wynn et al
EPI_ISL_4895068	England/ALDP-1FDE081/2021	2021-09-27	Europe	United Kingdom	Lighthouse Lab in Alderley Park	Wellcome Sanger Institute for the COVID-19 Genomics UK (COG-UK) Consortium	Jacquelyn Wynn et al
EPI_ISL_4895220	England/ALDP-1FDE0BE/2021	2021-09-29	Europe	United Kingdom	Lighthouse Lab in Alderley Park	Wellcome Sanger Institute for the COVID-19 Genomics UK (COG-UK) Consortium	Jacquelyn Wynn et al
EPI_ISL_4895062	England/ALDP-1FDE0CD/2021	2021-09-29	Europe	United Kingdom	Lighthouse Lab in Alderley Park	Wellcome Sanger Institute for the COVID-19 Genomics UK (COG-UK) Consortium	Jacquelyn Wynn et al
EPI_ISL_4900199	England/ALDP-1FE04AE/2021	2021-09-30	Europe	United Kingdom	Lighthouse Lab in Alderley Park	Wellcome Sanger Institute for the COVID-19 Genomics UK (COG-UK) Consortium	Jacquelyn Wynn et al
EPI_ISL_4900366	England/ALDP-1FE04BD/2021	2021-09-30	Europe	United Kingdom	Lighthouse Lab in Alderley Park	Wellcome Sanger Institute for the COVID-19 Genomics UK (COG-UK) Consortium	Jacquelyn Wynn et al
EPI_ISL_4900708	England/ALDP-1FE04CC/2021	2021-09-30	Europe	United Kingdom	Lighthouse Lab in Alderley Park	Wellcome Sanger Institute for the COVID-19 Genomics UK (COG-UK) Consortium	Jacquelyn Wynn et al
EPI_ISL_4900206	England/ALDP-1FE04DB/2021	2021-09-30	Europe	United Kingdom	Lighthouse Lab in Alderley Park	Wellcome Sanger Institute for the COVID-19 Genomics UK (COG-UK) Consortium	Jacquelyn Wynn et al
EPI_ISL_4900124	England/ALDP-1FE0505/2021	2021-09-30	Europe	United Kingdom	Lighthouse Lab in Alderley Park	Wellcome Sanger Institute for the COVID-19 Genomics UK (COG-UK) Consortium	Jacquelyn Wynn et al
EPI_ISL_4900462	England/ALDP-1FE0532/2021	2021-09-28	Europe	United Kingdom	Lighthouse Lab in Alderley Park	Wellcome Sanger Institute for the COVID-19 Genomics UK (COG-UK) Consortium	Jacquelyn Wynn et al
EPI_ISL_4900123	England/ALDP-1FE0550/2021	2021-09-29	Europe	United Kingdom	Lighthouse Lab in Alderley Park	Wellcome Sanger Institute for the COVID-19 Genomics UK (COG-UK) Consortium	Jacquelyn Wynn et al
EPI_ISL_4900492	England/ALDP-1FE056F/2021	2021-09-30	Europe	United Kingdom	Lighthouse Lab in Alderley Park	Wellcome Sanger Institute for the COVID-19 Genomics UK (COG-UK) Consortium	Jacquelyn Wynn et al
EPI_ISL_4900475	England/ALDP-1FE057E/2021	2021-09-30	Europe	United Kingdom	Lighthouse Lab in Alderley Park	Wellcome Sanger Institute for the COVID-19 Genomics UK (COG-UK) Consortium	Jacquelyn Wynn et al
EPI_ISL_4900731	England/ALDP-1FE059C/2021	2021-09-30	Europe	United Kingdom	Lighthouse Lab in Alderley Park	Wellcome Sanger Institute for the COVID-19 Genomics UK (COG-UK) Consortium	Jacquelyn Wynn et al
EPI_ISL_4900261	England/ALDP-1FE05AB/2021	2021-09-29	Europe	United Kingdom	Lighthouse Lab in Alderley Park	Wellcome Sanger Institute for the COVID-19 Genomics UK (COG-UK) Consortium	Jacquelyn Wynn et al
EPI_ISL_4900536	England/ALDP-1FE05BA/2021	2021-09-30	Europe	United Kingdom	Lighthouse Lab in Alderley Park	Wellcome Sanger Institute for the COVID-19 Genomics UK (COG-UK) Consortium	Jacquelyn Wynn et al
EPI_ISL_4900491	England/ALDP-1FE05D8/2021	2021-09-30	Europe	United Kingdom	Lighthouse Lab in Alderley Park	Wellcome Sanger Institute for the COVID-19 Genomics UK (COG-UK) Consortium	Jacquelyn Wynn et al
EPI_ISL_4900638	England/ALDP-1FE05E7/2021	2021-09-30	Europe	United Kingdom	Lighthouse Lab in Alderley Park	Wellcome Sanger Institute for the COVID-19 Genomics UK (COG-UK) Consortium	Jacquelyn Wynn et al
EPI_ISL_4900617	England/ALDP-1FE0602/2021	2021-09-30	Europe	United Kingdom	Lighthouse Lab in Alderley Park	Wellcome Sanger Institute for the COVID-19 Genomics UK (COG-UK) Consortium	Jacquelyn Wynn et al
EPI_ISL_4900480	England/ALDP-1FE0620/2021	2021-09-29	Europe	United Kingdom	Lighthouse Lab in Alderley Park	Wellcome Sanger Institute for the COVID-19 Genomics UK (COG-UK) Consortium	Jacquelyn Wynn et al
EPI_ISL_4900388	England/ALDP-1FE064E/2021	2021-09-30	Europe	United Kingdom	Lighthouse Lab in Alderley Park	Wellcome Sanger Institute for the COVID-19 Genomics UK (COG-UK) Consortium	Jacquelyn Wynn et al
EPI_ISL_4900726	England/ALDP-1FE066C/2021	2021-09-29	Europe	United Kingdom	Lighthouse Lab in Alderley Park	Wellcome Sanger Institute for the COVID-19 Genomics UK (COG-UK) Consortium	Jacquelyn Wynn et al
EPI_ISL_4900531	England/ALDP-1FE0699/2021	2021-09-28	Europe	United Kingdom	Lighthouse Lab in Alderley Park	Wellcome Sanger Institute for the COVID-19 Genomics UK (COG-UK) Consortium	Jacquelyn Wynn et al
EPI_ISL_4900120	England/ALDP-1FE06A8/2021	2021-09-30	Europe	United Kingdom	Lighthouse Lab in Alderley Park	Wellcome Sanger Institute for the COVID-19 Genomics UK (COG-UK) Consortium	Jacquelyn Wynn et al
EPI_ISL_4900236	England/ALDP-1FE06B7/2021	2021-09-29	Europe	United Kingdom	Lighthouse Lab in Alderley Park	Wellcome Sanger Institute for the COVID-19 Genomics UK (COG-UK) Consortium	Jacquelyn Wynn et al
EPI_ISL_4900451	England/ALDP-1FE06D5/2021	2021-09-29	Europe	United Kingdom	Lighthouse Lab in Alderley Park	Wellcome Sanger Institute for the COVID-19 Genomics UK (COG-UK) Consortium	Jacquelyn Wynn et al
EPI_ISL_4900126	England/ALDP-1FE06E4/2021	2021-09-30	Europe	United Kingdom	Lighthouse Lab in Alderley Park	Wellcome Sanger Institute for the COVID-19 Genomics UK (COG-UK) Consortium	Jacquelyn Wynn et al
EPI_ISL_4900360	England/ALDP-1FE070F/2021	2021-09-29	Europe	United Kingdom	Lighthouse Lab in Alderley Park	Wellcome Sanger Institute for the COVID-19 Genomics UK (COG-UK) Consortium	Jacquelyn Wynn et al
EPI_ISL_4900256	England/ALDP-1FE071E/2021	2021-09-30	Europe	United Kingdom	Lighthouse Lab in Alderley Park	Wellcome Sanger Institute for the COVID-19 Genomics UK (COG-UK) Consortium	Jacquelyn Wynn et al
EPI_ISL_4900509	England/ALDP-1FE072D/2021	2021-09-30	Europe	United Kingdom	Lighthouse Lab in Alderley Park	Wellcome Sanger Institute for the COVID-19 Genomics UK (COG-UK) Consortium	Jacquelyn Wynn et al
EPI_ISL_4900490	England/ALDP-1FE073C/2021	2021-09-28	Europe	United Kingdom	Lighthouse Lab in Alderley Park	Wellcome Sanger Institute for the COVID-19 Genomics UK (COG-UK) Consortium	Jacquelyn Wynn et al
EPI_ISL_4900456	England/ALDP-1FE074B/2021	2021-09-28	Europe	United Kingdom	Lighthouse Lab in Alderley Park	Wellcome Sanger Institute for the COVID-19 Genomics UK (COG-UK) Consortium	Jacquelyn Wynn et al
EPI_ISL_4900094	England/ALDP-1FE075A/2021	2021-09-29	Europe	United Kingdom	Lighthouse Lab in Alderley Park	Wellcome Sanger Institute for the COVID-19 Genomics UK (COG-UK) Consortium	Jacquelyn Wynn et al
EPI_ISL_4900715	England/ALDP-1FE0769/2021	2021-09-29	Europe	United Kingdom	Lighthouse Lab in Alderley Park	Wellcome Sanger Institute for the COVID-19 Genomics UK (COG-UK) Consortium	Jacquelyn Wynn et al
EPI_ISL_4900413	England/ALDP-1FE0778/2021	2021-09-29	Europe	United Kingdom	Lighthouse Lab in Alderley Park	Wellcome Sanger Institute for the COVID-19 Genomics UK (COG-UK) Consortium	Jacquelyn Wynn et al
EPI_ISL_4900345	England/ALDP-1FE0787/2021	2021-09-30	Europe	United Kingdom	Lighthouse Lab in Alderley Park	Wellcome Sanger Institute for the COVID-19 Genomics UK (COG-UK) Consortium	Jacquelyn Wynn et al
EPI_ISL_4900522	England/ALDP-1FE07B4/2021	2021-09-28	Europe	United Kingdom	Lighthouse Lab in Alderley Park	Wellcome Sanger Institute for the COVID-19 Genomics UK (COG-UK) Consortium	Jacquelyn Wynn et al
EPI_ISL_4900170	England/ALDP-1FE07C3/2021	2021-09-30	Europe	United Kingdom	Lighthouse Lab in Alderley Park	Wellcome Sanger Institute for the COVID-19 Genomics UK (COG-UK) Consortium	Jacquelyn Wynn et al
EPI_ISL_4900203	England/ALDP-1FE07D2/2021	2021-09-30	Europe	United Kingdom	Lighthouse Lab in Alderley Park	Wellcome Sanger Institute for the COVID-19 Genomics UK (COG-UK) Consortium	Jacquelyn Wynn et al
EPI_ISL_4900493	England/ALDP-1FE07E1/2021	2021-09-29	Europe	United Kingdom	Lighthouse Lab in Alderley Park	Wellcome Sanger Institute for the COVID-19 Genomics UK (COG-UK) Consortium	Jacquelyn Wynn et al
EPI_ISL_4900442	England/ALDP-1FE07F0/2021	2021-09-29	Europe	United Kingdom	Lighthouse Lab in Alderley Park	Wellcome Sanger Institute for the COVID-19 Genomics UK (COG-UK) Consortium	Jacquelyn Wynn et al
EPI_ISL_4900534	England/ALDP-1FE080C/2021	2021-09-29	Europe	United Kingdom	Lighthouse Lab in Alderley Park	Wellcome Sanger Institute for the COVID-19 Genomics UK (COG-UK) Consortium	Jacquelyn Wynn et al
EPI_ISL_4900128	England/ALDP-1FE081B/2021	2021-09-29	Europe	United Kingdom	Lighthouse Lab in Alderley Park	Wellcome Sanger Institute for the COVID-19 Genomics UK (COG-UK) Consortium	Jacquelyn Wynn et al
EPI_ISL_4900697	England/ALDP-1FE082A/2021	2021-09-28	Europe	United Kingdom	Lighthouse Lab in Alderley Park	Wellcome Sanger Institute for the COVID-19 Genomics UK (COG-UK) Consortium	Jacquelyn Wynn et al
EPI_ISL_4900306	England/ALDP-1FE0848/2021	2021-09-29	Europe	United Kingdom	Lighthouse Lab in Alderley Park	Wellcome Sanger Institute for the COVID-19 Genomics UK (COG-UK) Consortium	Jacquelyn Wynn et al
EPI_ISL_4900735	England/ALDP-1FE0875/2021	2021-09-29	Europe	United Kingdom	Lighthouse Lab in Alderley Park	Wellcome Sanger Institute for the COVID-19 Genomics UK (COG-UK) Consortium	Jacquelyn Wynn et al
EPI_ISL_4900449	England/ALDP-1FE0884/2021	2021-09-29	Europe	United Kingdom	Lighthouse Lab in Alderley Park	Wellcome Sanger Institute for the COVID-19 Genomics UK (COG-UK) Consortium	Jacquelyn Wynn et al
EPI_ISL_4900459	England/ALDP-1FE0893/2021	2021-09-29	Europe	United Kingdom	Lighthouse Lab in Alderley Park	Wellcome Sanger Institute for the COVID-19 Genomics UK (COG-UK) Consortium	Jacquelyn Wynn et al
EPI_ISL_4900136	England/ALDP-1FE08B1/2021	2021-09-28	Europe	United Kingdom	Lighthouse Lab in Alderley Park	Wellcome Sanger Institute for the COVID-19 Genomics UK (COG-UK) Consortium	Jacquelyn Wynn et al
EPI_ISL_4900219	England/ALDP-1FE08C0/2021	2021-09-29	Europe	United Kingdom	Lighthouse Lab in Alderley Park	Wellcome Sanger Institute for the COVID-19 Genomics UK (COG-UK) Consortium	Jacquelyn Wynn et al
EPI_ISL_4900164	England/ALDP-1FE08DF/2021	2021-09-28	Europe	United Kingdom	Lighthouse Lab in Alderley Park	Wellcome Sanger Institute for the COVID-19 Genomics UK (COG-UK) Consortium	Jacquelyn Wynn et al
EPI_ISL_4900526	England/ALDP-1FE08FD/2021	2021-09-29	Europe	United Kingdom	Lighthouse Lab in Alderley Park	Wellcome Sanger Institute for the COVID-19 Genomics UK (COG-UK) Consortium	Jacquelyn Wynn et al
EPI_ISL_4900518	England/ALDP-1FE0909/2021	2021-09-29	Europe	United Kingdom	Lighthouse Lab in Alderley Park	Wellcome Sanger Institute for the COVID-19 Genomics UK (COG-UK) Consortium	Jacquelyn Wynn et al
EPI_ISL_4900441	England/ALDP-1FE0927/2021	2021-09-29	Europe	United Kingdom	Lighthouse Lab in Alderley Park	Wellcome Sanger Institute for the COVID-19 Genomics UK (COG-UK) Consortium	Jacquelyn Wynn et al
EPI_ISL_4900311	England/ALDP-1FE0945/2021	2021-09-29	Europe	United Kingdom	Lighthouse Lab in Alderley Park	Wellcome Sanger Institute for the COVID-19 Genomics UK (COG-UK) Consortium	Jacquelyn Wynn et al
EPI_ISL_4900152	England/ALDP-1FE0963/2021	2021-09-29	Europe	United Kingdom	Lighthouse Lab in Alderley Park	Wellcome Sanger Institute for the COVID-19 Genomics UK (COG-UK) Consortium	Jacquelyn Wynn et al
EPI_ISL_4900486	England/ALDP-1FE0990/2021	2021-09-30	Europe	United Kingdom	Lighthouse Lab in Alderley Park	Wellcome Sanger Institute for the COVID-19 Genomics UK (COG-UK) Consortium	Jacquelyn Wynn et al
EPI_ISL_4900529	England/ALDP-1FE09AF/2021	2021-09-29	Europe	United Kingdom	Lighthouse Lab in Alderley Park	Wellcome Sanger Institute for the COVID-19 Genomics UK (COG-UK) Consortium	Jacquelyn Wynn et al
EPI_ISL_4900618	England/ALDP-1FE09BE/2021	2021-09-29	Europe	United Kingdom	Lighthouse Lab in Alderley Park	Wellcome Sanger Institute for the COVID-19 Genomics UK (COG-UK) Consortium	Jacquelyn Wynn et al
EPI_ISL_4900175	England/ALDP-1FE09CD/2021	2021-09-29	Europe	United Kingdom	Lighthouse Lab in Alderley Park	Wellcome Sanger Institute for the COVID-19 Genomics UK (COG-UK) Consortium	Jacquelyn Wynn et al
EPI_ISL_4900513	England/ALDP-1FE09DC/2021	2021-09-29	Europe	United Kingdom	Lighthouse Lab in Alderley Park	Wellcome Sanger Institute for the COVID-19 Genomics UK (COG-UK) Consortium	Jacquelyn Wynn et al
EPI_ISL_4900220	England/ALDP-1FE09EB/2021	2021-09-29	Europe	United Kingdom	Lighthouse Lab in Alderley Park	Wellcome Sanger Institute for the COVID-19 Genomics UK (COG-UK) Consortium	Jacquelyn Wynn et al
EPI_ISL_4900495	England/ALDP-1FE0A06/2021	2021-09-29	Europe	United Kingdom	Lighthouse Lab in Alderley Park	Wellcome Sanger Institute for the COVID-19 Genomics UK (COG-UK) Consortium	Jacquelyn Wynn et al
EPI_ISL_4896765	England/ALDP-1FE2785/2021	2021-09-28	Europe	United Kingdom	Lighthouse Lab in Alderley Park	Wellcome Sanger Institute for the COVID-19 Genomics UK (COG-UK) Consortium	Jacquelyn Wynn et al
EPI_ISL_4896910	England/ALDP-1FE2794/2021	2021-09-29	Europe	United Kingdom	Lighthouse Lab in Alderley Park	Wellcome Sanger Institute for the COVID-19 Genomics UK (COG-UK) Consortium	Jacquelyn Wynn et al
EPI_ISL_4896773	England/ALDP-1FE27A3/2021	2021-09-28	Europe	United Kingdom	Lighthouse Lab in Alderley Park	Wellcome Sanger Institute for the COVID-19 Genomics UK (COG-UK) Consortium	Jacquelyn Wynn et al
EPI_ISL_4896956	England/ALDP-1FE27C1/2021	2021-09-29	Europe	United Kingdom	Lighthouse Lab in Alderley Park	Wellcome Sanger Institute for the COVID-19 Genomics UK (COG-UK) Consortium	Jacquelyn Wynn et al
EPI_ISL_4896740	England/ALDP-1FE27D0/2021	2021-09-29	Europe	United Kingdom	Lighthouse Lab in Alderley Park	Wellcome Sanger Institute for the COVID-19 Genomics UK (COG-UK) Consortium	Jacquelyn Wynn et al
EPI_ISL_4896816	England/ALDP-1FE27EF/2021	2021-09-28	Europe	United Kingdom	Lighthouse Lab in Alderley Park	Wellcome Sanger Institute for the COVID-19 Genomics UK (COG-UK) Consortium	Jacquelyn Wynn et al
EPI_ISL_4897040	England/ALDP-1FE27FE/2021	2021-09-28	Europe	United Kingdom	Lighthouse Lab in Alderley Park	Wellcome Sanger Institute for the COVID-19 Genomics UK (COG-UK) Consortium	Jacquelyn Wynn et al
EPI_ISL_4896863	England/ALDP-1FE280A/2021	2021-09-28	Europe	United Kingdom	Lighthouse Lab in Alderley Park	Wellcome Sanger Institute for the COVID-19 Genomics UK (COG-UK) Consortium	Jacquelyn Wynn et al
EPI_ISL_4897014	England/ALDP-1FE2837/2021	2021-09-29	Europe	United Kingdom	Lighthouse Lab in Alderley Park	Wellcome Sanger Institute for the COVID-19 Genomics UK (COG-UK) Consortium	Jacquelyn Wynn et al
EPI_ISL_4896923	England/ALDP-1FE2846/2021	2021-09-28	Europe	United Kingdom	Lighthouse Lab in Alderley Park	Wellcome Sanger Institute for the COVID-19 Genomics UK (COG-UK) Consortium	Jacquelyn Wynn et al
EPI_ISL_4897018	England/ALDP-1FE2855/2021	2021-09-28	Europe	United Kingdom	Lighthouse Lab in Alderley Park	Wellcome Sanger Institute for the COVID-19 Genomics UK (COG-UK) Consortium	Jacquelyn Wynn et al
EPI_ISL_4896998	England/ALDP-1FE28BF/2021	2021-09-29	Europe	United Kingdom	Lighthouse Lab in Alderley Park	Wellcome Sanger Institute for the COVID-19 Genomics UK (COG-UK) Consortium	Jacquelyn Wynn et al
EPI_ISL_4896942	England/ALDP-1FE28FB/2021	2021-09-28	Europe	United Kingdom	Lighthouse Lab in Alderley Park	Wellcome Sanger Institute for the COVID-19 Genomics UK (COG-UK) Consortium	Jacquelyn Wynn et al
EPI_ISL_4897042	England/ALDP-1FE2907/2021	2021-09-28	Europe	United Kingdom	Lighthouse Lab in Alderley Park	Wellcome Sanger Institute for the COVID-19 Genomics UK (COG-UK) Consortium	Jacquelyn Wynn et al
EPI_ISL_4896913	England/ALDP-1FE2952/2021	2021-09-28	Europe	United Kingdom	Lighthouse Lab in Alderley Park	Wellcome Sanger Institute for the COVID-19 Genomics UK (COG-UK) Consortium	Jacquelyn Wynn et al
EPI_ISL_4896985	England/ALDP-1FE2961/2021	2021-09-29	Europe	United Kingdom	Lighthouse Lab in Alderley Park	Wellcome Sanger Institute for the COVID-19 Genomics UK (COG-UK) Consortium	Jacquelyn Wynn et al
EPI_ISL_4896859	England/ALDP-1FE2970/2021	2021-09-28	Europe	United Kingdom	Lighthouse Lab in Alderley Park	Wellcome Sanger Institute for the COVID-19 Genomics UK (COG-UK) Consortium	Jacquelyn Wynn et al
EPI_ISL_4896823	England/ALDP-1FE299E/2021	2021-09-29	Europe	United Kingdom	Lighthouse Lab in Alderley Park	Wellcome Sanger Institute for the COVID-19 Genomics UK (COG-UK) Consortium	Jacquelyn Wynn et al
EPI_ISL_4896738	England/ALDP-1FE29CB/2021	2021-09-28	Europe	United Kingdom	Lighthouse Lab in Alderley Park	Wellcome Sanger Institute for the COVID-19 Genomics UK (COG-UK) Consortium	Jacquelyn Wynn et al
EPI_ISL_4896802	England/ALDP-1FE29E9/2021	2021-09-28	Europe	United Kingdom	Lighthouse Lab in Alderley Park	Wellcome Sanger Institute for the COVID-19 Genomics UK (COG-UK) Consortium	Jacquelyn Wynn et al
EPI_ISL_4896726	England/ALDP-1FE2A40/2021	2021-09-28	Europe	United Kingdom	Lighthouse Lab in Alderley Park	Wellcome Sanger Institute for the COVID-19 Genomics UK (COG-UK) Consortium	Jacquelyn Wynn et al
EPI_ISL_4896720	England/ALDP-1FE2A5F/2021	2021-09-29	Europe	United Kingdom	Lighthouse Lab in Alderley Park	Wellcome Sanger Institute for the COVID-19 Genomics UK (COG-UK) Consortium	Jacquelyn Wynn et al
EPI_ISL_4896776	England/ALDP-1FE2A6E/2021	2021-09-29	Europe	United Kingdom	Lighthouse Lab in Alderley Park	Wellcome Sanger Institute for the COVID-19 Genomics UK (COG-UK) Consortium	Jacquelyn Wynn et al
EPI_ISL_4896875	England/ALDP-1FE2A7D/2021	2021-09-28	Europe	United Kingdom	Lighthouse Lab in Alderley Park	Wellcome Sanger Institute for the COVID-19 Genomics UK (COG-UK) Consortium	Jacquelyn Wynn et al
EPI_ISL_4896781	England/ALDP-1FE2AB9/2021	2021-09-29	Europe	United Kingdom	Lighthouse Lab in Alderley Park	Wellcome Sanger Institute for the COVID-19 Genomics UK (COG-UK) Consortium	Jacquelyn Wynn et al
EPI_ISL_4896929	England/ALDP-1FE2AC8/2021	2021-09-28	Europe	United Kingdom	Lighthouse Lab in Alderley Park	Wellcome Sanger Institute for the COVID-19 Genomics UK (COG-UK) Consortium	Jacquelyn Wynn et al
EPI_ISL_4897006	England/ALDP-1FE2AD7/2021	2021-09-28	Europe	United Kingdom	Lighthouse Lab in Alderley Park	Wellcome Sanger Institute for the COVID-19 Genomics UK (COG-UK) Consortium	Jacquelyn Wynn et al
EPI_ISL_4896881	England/ALDP-1FE2AF5/2021	2021-09-29	Europe	United Kingdom	Lighthouse Lab in Alderley Park	Wellcome Sanger Institute for the COVID-19 Genomics UK (COG-UK) Consortium	Jacquelyn Wynn et al
EPI_ISL_4896711	England/ALDP-1FE2B10/2021	2021-09-28	Europe	United Kingdom	Lighthouse Lab in Alderley Park	Wellcome Sanger Institute for the COVID-19 Genomics UK (COG-UK) Consortium	Jacquelyn Wynn et al
EPI_ISL_4896989	England/ALDP-1FE2B4D/2021	2021-09-29	Europe	United Kingdom	Lighthouse Lab in Alderley Park	Wellcome Sanger Institute for the COVID-19 Genomics UK (COG-UK) Consortium	Jacquelyn Wynn et al
EPI_ISL_4896883	England/ALDP-1FE2B89/2021	2021-09-29	Europe	United Kingdom	Lighthouse Lab in Alderley Park	Wellcome Sanger Institute for the COVID-19 Genomics UK (COG-UK) Consortium	Jacquelyn Wynn et al
EPI_ISL_4896783	England/ALDP-1FE2BA7/2021	2021-09-29	Europe	United Kingdom	Lighthouse Lab in Alderley Park	Wellcome Sanger Institute for the COVID-19 Genomics UK (COG-UK) Consortium	Jacquelyn Wynn et al
EPI_ISL_4896849	England/ALDP-1FE2C2C/2021	2021-09-29	Europe	United Kingdom	Lighthouse Lab in Alderley Park	Wellcome Sanger Institute for the COVID-19 Genomics UK (COG-UK) Consortium	Jacquelyn Wynn et al
EPI_ISL_4896941	England/ALDP-1FE2C4A/2021	2021-09-29	Europe	United Kingdom	Lighthouse Lab in Alderley Park	Wellcome Sanger Institute for the COVID-19 Genomics UK (COG-UK) Consortium	Jacquelyn Wynn et al
EPI_ISL_4896838	England/ALDP-1FE2C77/2021	2021-09-29	Europe	United Kingdom	Lighthouse Lab in Alderley Park	Wellcome Sanger Institute for the COVID-19 Genomics UK (COG-UK) Consortium	Jacquelyn Wynn et al
EPI_ISL_4896819	England/ALDP-1FE2C95/2021	2021-09-29	Europe	United Kingdom	Lighthouse Lab in Alderley Park	Wellcome Sanger Institute for the COVID-19 Genomics UK (COG-UK) Consortium	Jacquelyn Wynn et al
EPI_ISL_4896953	England/ALDP-1FE2CE0/2021	2021-09-28	Europe	United Kingdom	Lighthouse Lab in Alderley Park	Wellcome Sanger Institute for the COVID-19 Genomics UK (COG-UK) Consortium	Jacquelyn Wynn et al
EPI_ISL_4896865	England/ALDP-1FE3EF8/2021	2021-09-28	Europe	United Kingdom	Lighthouse Lab in Alderley Park	Wellcome Sanger Institute for the COVID-19 Genomics UK (COG-UK) Consortium	Jacquelyn Wynn et al
EPI_ISL_4899092	England/ALDP-1FE44E6/2021	2021-09-28	Europe	United Kingdom	Lighthouse Lab in Alderley Park	Wellcome Sanger Institute for the COVID-19 Genomics UK (COG-UK) Consortium	Jacquelyn Wynn et al
EPI_ISL_4899200	England/ALDP-1FE4510/2021	2021-09-28	Europe	United Kingdom	Lighthouse Lab in Alderley Park	Wellcome Sanger Institute for the COVID-19 Genomics UK (COG-UK) Consortium	Jacquelyn Wynn et al
EPI_ISL_4899165	England/ALDP-1FE453E/2021	2021-09-27	Europe	United Kingdom	Lighthouse Lab in Alderley Park	Wellcome Sanger Institute for the COVID-19 Genomics UK (COG-UK) Consortium	Jacquelyn Wynn et al
EPI_ISL_4899059	England/ALDP-1FE4589/2021	2021-09-29	Europe	United Kingdom	Lighthouse Lab in Alderley Park	Wellcome Sanger Institute for the COVID-19 Genomics UK (COG-UK) Consortium	Jacquelyn Wynn et al
EPI_ISL_4898918	England/ALDP-1FE4598/2021	2021-09-29	Europe	United Kingdom	Lighthouse Lab in Alderley Park	Wellcome Sanger Institute for the COVID-19 Genomics UK (COG-UK) Consortium	Jacquelyn Wynn et al
EPI_ISL_4899095	England/ALDP-1FE45C5/2021	2021-09-28	Europe	United Kingdom	Lighthouse Lab in Alderley Park	Wellcome Sanger Institute for the COVID-19 Genomics UK (COG-UK) Consortium	Jacquelyn Wynn et al
EPI_ISL_4899158	England/ALDP-1FE45D4/2021	2021-09-28	Europe	United Kingdom	Lighthouse Lab in Alderley Park	Wellcome Sanger Institute for the COVID-19 Genomics UK (COG-UK) Consortium	Jacquelyn Wynn et al
EPI_ISL_4899179	England/ALDP-1FE462C/2021	2021-09-28	Europe	United Kingdom	Lighthouse Lab in Alderley Park	Wellcome Sanger Institute for the COVID-19 Genomics UK (COG-UK) Consortium	Jacquelyn Wynn et al
EPI_ISL_4898915	England/ALDP-1FE46B3/2021	2021-09-29	Europe	United Kingdom	Lighthouse Lab in Alderley Park	Wellcome Sanger Institute for the COVID-19 Genomics UK (COG-UK) Consortium	Jacquelyn Wynn et al
EPI_ISL_4898903	England/ALDP-1FE46C2/2021	2021-09-29	Europe	United Kingdom	Lighthouse Lab in Alderley Park	Wellcome Sanger Institute for the COVID-19 Genomics UK (COG-UK) Consortium	Jacquelyn Wynn et al
EPI_ISL_4899002	England/ALDP-1FE46E0/2021	2021-09-29	Europe	United Kingdom	Lighthouse Lab in Alderley Park	Wellcome Sanger Institute for the COVID-19 Genomics UK (COG-UK) Consortium	Jacquelyn Wynn et al
EPI_ISL_4899113	England/ALDP-1FE46FF/2021	2021-09-29	Europe	United Kingdom	Lighthouse Lab in Alderley Park	Wellcome Sanger Institute for the COVID-19 Genomics UK (COG-UK) Consortium	Jacquelyn Wynn et al
EPI_ISL_4899030	England/ALDP-1FE470B/2021	2021-09-29	Europe	United Kingdom	Lighthouse Lab in Alderley Park	Wellcome Sanger Institute for the COVID-19 Genomics UK (COG-UK) Consortium	Jacquelyn Wynn et al
EPI_ISL_4899022	England/ALDP-1FE4738/2021	2021-09-28	Europe	United Kingdom	Lighthouse Lab in Alderley Park	Wellcome Sanger Institute for the COVID-19 Genomics UK (COG-UK) Consortium	Jacquelyn Wynn et al
EPI_ISL_4899014	England/ALDP-1FE4747/2021	2021-09-28	Europe	United Kingdom	Lighthouse Lab in Alderley Park	Wellcome Sanger Institute for the COVID-19 Genomics UK (COG-UK) Consortium	Jacquelyn Wynn et al
EPI_ISL_4899144	England/ALDP-1FE4792/2021	2021-09-28	Europe	United Kingdom	Lighthouse Lab in Alderley Park	Wellcome Sanger Institute for the COVID-19 Genomics UK (COG-UK) Consortium	Jacquelyn Wynn et al
EPI_ISL_4898997	England/ALDP-1FE47A1/2021	2021-09-28	Europe	United Kingdom	Lighthouse Lab in Alderley Park	Wellcome Sanger Institute for the COVID-19 Genomics UK (COG-UK) Consortium	Jacquelyn Wynn et al
EPI_ISL_4898974	England/ALDP-1FE47CF/2021	2021-09-28	Europe	United Kingdom	Lighthouse Lab in Alderley Park	Wellcome Sanger Institute for the COVID-19 Genomics UK (COG-UK) Consortium	Jacquelyn Wynn et al
EPI_ISL_4899170	England/ALDP-1FE47ED/2021	2021-09-29	Europe	United Kingdom	Lighthouse Lab in Alderley Park	Wellcome Sanger Institute for the COVID-19 Genomics UK (COG-UK) Consortium	Jacquelyn Wynn et al
EPI_ISL_4899202	England/ALDP-1FE4808/2021	2021-09-29	Europe	United Kingdom	Lighthouse Lab in Alderley Park	Wellcome Sanger Institute for the COVID-19 Genomics UK (COG-UK) Consortium	Jacquelyn Wynn et al
EPI_ISL_4899107	England/ALDP-1FE4826/2021	2021-09-28	Europe	United Kingdom	Lighthouse Lab in Alderley Park	Wellcome Sanger Institute for the COVID-19 Genomics UK (COG-UK) Consortium	Jacquelyn Wynn et al
EPI_ISL_4898980	England/ALDP-1FE4835/2021	2021-09-29	Europe	United Kingdom	Lighthouse Lab in Alderley Park	Wellcome Sanger Institute for the COVID-19 Genomics UK (COG-UK) Consortium	Jacquelyn Wynn et al
EPI_ISL_4899129	England/ALDP-1FE4853/2021	2021-09-29	Europe	United Kingdom	Lighthouse Lab in Alderley Park	Wellcome Sanger Institute for the COVID-19 Genomics UK (COG-UK) Consortium	Jacquelyn Wynn et al
EPI_ISL_4898972	England/ALDP-1FE4862/2021	2021-09-29	Europe	United Kingdom	Lighthouse Lab in Alderley Park	Wellcome Sanger Institute for the COVID-19 Genomics UK (COG-UK) Consortium	Jacquelyn Wynn et al
EPI_ISL_4898951	England/ALDP-1FE489F/2021	2021-09-29	Europe	United Kingdom	Lighthouse Lab in Alderley Park	Wellcome Sanger Institute for the COVID-19 Genomics UK (COG-UK) Consortium	Jacquelyn Wynn et al
EPI_ISL_4899078	England/ALDP-1FE48DB/2021	2021-09-29	Europe	United Kingdom	Lighthouse Lab in Alderley Park	Wellcome Sanger Institute for the COVID-19 Genomics UK (COG-UK) Consortium	Jacquelyn Wynn et al
EPI_ISL_4899108	England/ALDP-1FE48EA/2021	2021-09-28	Europe	United Kingdom	Lighthouse Lab in Alderley Park	Wellcome Sanger Institute for the COVID-19 Genomics UK (COG-UK) Consortium	Jacquelyn Wynn et al
EPI_ISL_4899019	England/ALDP-1FE4923/2021	2021-09-29	Europe	United Kingdom	Lighthouse Lab in Alderley Park	Wellcome Sanger Institute for the COVID-19 Genomics UK (COG-UK) Consortium	Jacquelyn Wynn et al
EPI_ISL_4898946	England/ALDP-1FE4941/2021	2021-09-28	Europe	United Kingdom	Lighthouse Lab in Alderley Park	Wellcome Sanger Institute for the COVID-19 Genomics UK (COG-UK) Consortium	Jacquelyn Wynn et al
EPI_ISL_4898917	England/ALDP-1FE4950/2021	2021-09-29	Europe	United Kingdom	Lighthouse Lab in Alderley Park	Wellcome Sanger Institute for the COVID-19 Genomics UK (COG-UK) Consortium	Jacquelyn Wynn et al
EPI_ISL_4898981	England/ALDP-1FE496F/2021	2021-09-29	Europe	United Kingdom	Lighthouse Lab in Alderley Park	Wellcome Sanger Institute for the COVID-19 Genomics UK (COG-UK) Consortium	Jacquelyn Wynn et al
EPI_ISL_4898943	England/ALDP-1FE49C9/2021	2021-09-28	Europe	United Kingdom	Lighthouse Lab in Alderley Park	Wellcome Sanger Institute for the COVID-19 Genomics UK (COG-UK) Consortium	Jacquelyn Wynn et al
EPI_ISL_4898989	England/ALDP-1FE49D8/2021	2021-09-28	Europe	United Kingdom	Lighthouse Lab in Alderley Park	Wellcome Sanger Institute for the COVID-19 Genomics UK (COG-UK) Consortium	Jacquelyn Wynn et al
EPI_ISL_4898987	England/ALDP-1FE49E7/2021	2021-09-28	Europe	United Kingdom	Lighthouse Lab in Alderley Park	Wellcome Sanger Institute for the COVID-19 Genomics UK (COG-UK) Consortium	Jacquelyn Wynn et al
EPI_ISL_4899221	England/ALDP-1FE4A02/2021	2021-09-29	Europe	United Kingdom	Lighthouse Lab in Alderley Park	Wellcome Sanger Institute for the COVID-19 Genomics UK (COG-UK) Consortium	Jacquelyn Wynn et al
EPI_ISL_4899038	England/ALDP-1FE4A20/2021	2021-09-29	Europe	United Kingdom	Lighthouse Lab in Alderley Park	Wellcome Sanger Institute for the COVID-19 Genomics UK (COG-UK) Consortium	Jacquelyn Wynn et al
EPI_ISL_4899128	England/ALDP-1FE4A3F/2021	2021-09-29	Europe	United Kingdom	Lighthouse Lab in Alderley Park	Wellcome Sanger Institute for the COVID-19 Genomics UK (COG-UK) Consortium	Jacquelyn Wynn et al
EPI_ISL_4898928	England/ALDP-1FE4A5D/2021	2021-09-28	Europe	United Kingdom	Lighthouse Lab in Alderley Park	Wellcome Sanger Institute for the COVID-19 Genomics UK (COG-UK) Consortium	Jacquelyn Wynn et al
EPI_ISL_4898922	England/ALDP-1FE4A6C/2021	2021-09-29	Europe	United Kingdom	Lighthouse Lab in Alderley Park	Wellcome Sanger Institute for the COVID-19 Genomics UK (COG-UK) Consortium	Jacquelyn Wynn et al
EPI_ISL_4899097	England/ALDP-1FE4A7B/2021	2021-09-29	Europe	United Kingdom	Lighthouse Lab in Alderley Park	Wellcome Sanger Institute for the COVID-19 Genomics UK (COG-UK) Consortium	Jacquelyn Wynn et al
EPI_ISL_4899102	England/ALDP-1FE4A8A/2021	2021-09-29	Europe	United Kingdom	Lighthouse Lab in Alderley Park	Wellcome Sanger Institute for the COVID-19 Genomics UK (COG-UK) Consortium	Jacquelyn Wynn et al
EPI_ISL_4899181	England/ALDP-1FE4A99/2021	2021-09-29	Europe	United Kingdom	Lighthouse Lab in Alderley Park	Wellcome Sanger Institute for the COVID-19 Genomics UK (COG-UK) Consortium	Jacquelyn Wynn et al
EPI_ISL_4899085	England/ALDP-1FE4AA8/2021	2021-09-29	Europe	United Kingdom	Lighthouse Lab in Alderley Park	Wellcome Sanger Institute for the COVID-19 Genomics UK (COG-UK) Consortium	Jacquelyn Wynn et al
EPI_ISL_4896717	England/ALDP-1FE5685/2021	2021-09-29	Europe	United Kingdom	Lighthouse Lab in Alderley Park	Wellcome Sanger Institute for the COVID-19 Genomics UK (COG-UK) Consortium	Jacquelyn Wynn et al
EPI_ISL_4896788	England/ALDP-1FE5694/2021	2021-09-28	Europe	United Kingdom	Lighthouse Lab in Alderley Park	Wellcome Sanger Institute for the COVID-19 Genomics UK (COG-UK) Consortium	Jacquelyn Wynn et al
EPI_ISL_4896895	England/ALDP-1FE56A3/2021	2021-09-28	Europe	United Kingdom	Lighthouse Lab in Alderley Park	Wellcome Sanger Institute for the COVID-19 Genomics UK (COG-UK) Consortium	Jacquelyn Wynn et al
EPI_ISL_4896887	England/ALDP-1FE56C1/2021	2021-09-28	Europe	United Kingdom	Lighthouse Lab in Alderley Park	Wellcome Sanger Institute for the COVID-19 Genomics UK (COG-UK) Consortium	Jacquelyn Wynn et al
EPI_ISL_4896878	England/ALDP-1FE56D0/2021	2021-09-29	Europe	United Kingdom	Lighthouse Lab in Alderley Park	Wellcome Sanger Institute for the COVID-19 Genomics UK (COG-UK) Consortium	Jacquelyn Wynn et al
EPI_ISL_4896957	England/ALDP-1FE56EF/2021	2021-09-28	Europe	United Kingdom	Lighthouse Lab in Alderley Park	Wellcome Sanger Institute for the COVID-19 Genomics UK (COG-UK) Consortium	Jacquelyn Wynn et al
EPI_ISL_4896949	England/ALDP-1FE56FE/2021	2021-09-28	Europe	United Kingdom	Lighthouse Lab in Alderley Park	Wellcome Sanger Institute for the COVID-19 Genomics UK (COG-UK) Consortium	Jacquelyn Wynn et al
EPI_ISL_4896713	England/ALDP-1FE570A/2021	2021-09-29	Europe	United Kingdom	Lighthouse Lab in Alderley Park	Wellcome Sanger Institute for the COVID-19 Genomics UK (COG-UK) Consortium	Jacquelyn Wynn et al
EPI_ISL_4896915	England/ALDP-1FE5719/2021	2021-09-29	Europe	United Kingdom	Lighthouse Lab in Alderley Park	Wellcome Sanger Institute for the COVID-19 Genomics UK (COG-UK) Consortium	Jacquelyn Wynn et al
EPI_ISL_4897020	England/ALDP-1FE5728/2021	2021-09-28	Europe	United Kingdom	Lighthouse Lab in Alderley Park	Wellcome Sanger Institute for the COVID-19 Genomics UK (COG-UK) Consortium	Jacquelyn Wynn et al
EPI_ISL_4896742	England/ALDP-1FE5782/2021	2021-09-28	Europe	United Kingdom	Lighthouse Lab in Alderley Park	Wellcome Sanger Institute for the COVID-19 Genomics UK (COG-UK) Consortium	Jacquelyn Wynn et al
EPI_ISL_4896799	England/ALDP-1FE5791/2021	2021-09-29	Europe	United Kingdom	Lighthouse Lab in Alderley Park	Wellcome Sanger Institute for the COVID-19 Genomics UK (COG-UK) Consortium	Jacquelyn Wynn et al
EPI_ISL_4896988	England/ALDP-1FE57EC/2021	2021-09-29	Europe	United Kingdom	Lighthouse Lab in Alderley Park	Wellcome Sanger Institute for the COVID-19 Genomics UK (COG-UK) Consortium	Jacquelyn Wynn et al
EPI_ISL_4896867	England/ALDP-1FE5816/2021	2021-09-29	Europe	United Kingdom	Lighthouse Lab in Alderley Park	Wellcome Sanger Institute for the COVID-19 Genomics UK (COG-UK) Consortium	Jacquelyn Wynn et al
EPI_ISL_4896981	England/ALDP-1FE5825/2021	2021-09-29	Europe	United Kingdom	Lighthouse Lab in Alderley Park	Wellcome Sanger Institute for the COVID-19 Genomics UK (COG-UK) Consortium	Jacquelyn Wynn et al
EPI_ISL_4896752	England/ALDP-1FE5834/2021	2021-09-29	Europe	United Kingdom	Lighthouse Lab in Alderley Park	Wellcome Sanger Institute for the COVID-19 Genomics UK (COG-UK) Consortium	Jacquelyn Wynn et al
EPI_ISL_4896856	England/ALDP-1FE5843/2021	2021-09-29	Europe	United Kingdom	Lighthouse Lab in Alderley Park	Wellcome Sanger Institute for the COVID-19 Genomics UK (COG-UK) Consortium	Jacquelyn Wynn et al
EPI_ISL_4896792	England/ALDP-1FE5861/2021	2021-09-29	Europe	United Kingdom	Lighthouse Lab in Alderley Park	Wellcome Sanger Institute for the COVID-19 Genomics UK (COG-UK) Consortium	Jacquelyn Wynn et al
EPI_ISL_4896894	England/ALDP-1FE58AD/2021	2021-09-29	Europe	United Kingdom	Lighthouse Lab in Alderley Park	Wellcome Sanger Institute for the COVID-19 Genomics UK (COG-UK) Consortium	Jacquelyn Wynn et al
EPI_ISL_4896873	England/ALDP-1FE58BC/2021	2021-09-28	Europe	United Kingdom	Lighthouse Lab in Alderley Park	Wellcome Sanger Institute for the COVID-19 Genomics UK (COG-UK) Consortium	Jacquelyn Wynn et al
EPI_ISL_4896931	England/ALDP-1FE58CB/2021	2021-09-28	Europe	United Kingdom	Lighthouse Lab in Alderley Park	Wellcome Sanger Institute for the COVID-19 Genomics UK (COG-UK) Consortium	Jacquelyn Wynn et al
EPI_ISL_4897002	England/ALDP-1FE58DA/2021	2021-09-28	Europe	United Kingdom	Lighthouse Lab in Alderley Park	Wellcome Sanger Institute for the COVID-19 Genomics UK (COG-UK) Consortium	Jacquelyn Wynn et al
EPI_ISL_4897016	England/ALDP-1FE58E9/2021	2021-09-28	Europe	United Kingdom	Lighthouse Lab in Alderley Park	Wellcome Sanger Institute for the COVID-19 Genomics UK (COG-UK) Consortium	Jacquelyn Wynn et al
EPI_ISL_4897022	England/ALDP-1FE58F8/2021	2021-09-28	Europe	United Kingdom	Lighthouse Lab in Alderley Park	Wellcome Sanger Institute for the COVID-19 Genomics UK (COG-UK) Consortium	Jacquelyn Wynn et al
EPI_ISL_4897001	England/ALDP-1FE5913/2021	2021-09-29	Europe	United Kingdom	Lighthouse Lab in Alderley Park	Wellcome Sanger Institute for the COVID-19 Genomics UK (COG-UK) Consortium	Jacquelyn Wynn et al
EPI_ISL_4896852	England/ALDP-1FE5931/2021	2021-09-28	Europe	United Kingdom	Lighthouse Lab in Alderley Park	Wellcome Sanger Institute for the COVID-19 Genomics UK (COG-UK) Consortium	Jacquelyn Wynn et al
EPI_ISL_4896812	England/ALDP-1FE5940/2021	2021-09-28	Europe	United Kingdom	Lighthouse Lab in Alderley Park	Wellcome Sanger Institute for the COVID-19 Genomics UK (COG-UK) Consortium	Jacquelyn Wynn et al
EPI_ISL_4896712	England/ALDP-1FE597D/2021	2021-09-29	Europe	United Kingdom	Lighthouse Lab in Alderley Park	Wellcome Sanger Institute for the COVID-19 Genomics UK (COG-UK) Consortium	Jacquelyn Wynn et al
EPI_ISL_4897044	England/ALDP-1FE598C/2021	2021-09-29	Europe	United Kingdom	Lighthouse Lab in Alderley Park	Wellcome Sanger Institute for the COVID-19 Genomics UK (COG-UK) Consortium	Jacquelyn Wynn et al
EPI_ISL_4896948	England/ALDP-1FE599B/2021	2021-09-28	Europe	United Kingdom	Lighthouse Lab in Alderley Park	Wellcome Sanger Institute for the COVID-19 Genomics UK (COG-UK) Consortium	Jacquelyn Wynn et al
EPI_ISL_4896976	England/ALDP-1FE59D7/2021	2021-09-29	Europe	United Kingdom	Lighthouse Lab in Alderley Park	Wellcome Sanger Institute for the COVID-19 Genomics UK (COG-UK) Consortium	Jacquelyn Wynn et al
EPI_ISL_4896827	England/ALDP-1FE59E6/2021	2021-09-28	Europe	United Kingdom	Lighthouse Lab in Alderley Park	Wellcome Sanger Institute for the COVID-19 Genomics UK (COG-UK) Consortium	Jacquelyn Wynn et al
EPI_ISL_4896745	England/ALDP-1FE5A2F/2021	2021-09-29	Europe	United Kingdom	Lighthouse Lab in Alderley Park	Wellcome Sanger Institute for the COVID-19 Genomics UK (COG-UK) Consortium	Jacquelyn Wynn et al
EPI_ISL_4896977	England/ALDP-1FE5A3E/2021	2021-09-28	Europe	United Kingdom	Lighthouse Lab in Alderley Park	Wellcome Sanger Institute for the COVID-19 Genomics UK (COG-UK) Consortium	Jacquelyn Wynn et al
EPI_ISL_4896778	England/ALDP-1FE5A6B/2021	2021-09-29	Europe	United Kingdom	Lighthouse Lab in Alderley Park	Wellcome Sanger Institute for the COVID-19 Genomics UK (COG-UK) Consortium	Jacquelyn Wynn et al
EPI_ISL_4896760	England/ALDP-1FE5A7A/2021	2021-09-29	Europe	United Kingdom	Lighthouse Lab in Alderley Park	Wellcome Sanger Institute for the COVID-19 Genomics UK (COG-UK) Consortium	Jacquelyn Wynn et al
EPI_ISL_4896714	England/ALDP-1FE5A89/2021	2021-09-29	Europe	United Kingdom	Lighthouse Lab in Alderley Park	Wellcome Sanger Institute for the COVID-19 Genomics UK (COG-UK) Consortium	Jacquelyn Wynn et al
EPI_ISL_4896979	England/ALDP-1FE5AA7/2021	2021-09-29	Europe	United Kingdom	Lighthouse Lab in Alderley Park	Wellcome Sanger Institute for the COVID-19 Genomics UK (COG-UK) Consortium	Jacquelyn Wynn et al
EPI_ISL_4897013	England/ALDP-1FE5AB6/2021	2021-09-28	Europe	United Kingdom	Lighthouse Lab in Alderley Park	Wellcome Sanger Institute for the COVID-19 Genomics UK (COG-UK) Consortium	Jacquelyn Wynn et al
EPI_ISL_4896721	England/ALDP-1FE5AC5/2021	2021-09-29	Europe	United Kingdom	Lighthouse Lab in Alderley Park	Wellcome Sanger Institute for the COVID-19 Genomics UK (COG-UK) Consortium	Jacquelyn Wynn et al
EPI_ISL_4896921	England/ALDP-1FE5AE3/2021	2021-09-29	Europe	United Kingdom	Lighthouse Lab in Alderley Park	Wellcome Sanger Institute for the COVID-19 Genomics UK (COG-UK) Consortium	Jacquelyn Wynn et al
EPI_ISL_4896771	England/ALDP-1FE5AF2/2021	2021-09-29	Europe	United Kingdom	Lighthouse Lab in Alderley Park	Wellcome Sanger Institute for the COVID-19 Genomics UK (COG-UK) Consortium	Jacquelyn Wynn et al
EPI_ISL_4896971	England/ALDP-1FE5B0E/2021	2021-09-29	Europe	United Kingdom	Lighthouse Lab in Alderley Park	Wellcome Sanger Institute for the COVID-19 Genomics UK (COG-UK) Consortium	Jacquelyn Wynn et al
EPI_ISL_4896960	England/ALDP-1FE5B3B/2021	2021-09-29	Europe	United Kingdom	Lighthouse Lab in Alderley Park	Wellcome Sanger Institute for the COVID-19 Genomics UK (COG-UK) Consortium	Jacquelyn Wynn et al
EPI_ISL_4896839	England/ALDP-1FE5B59/2021	2021-09-29	Europe	United Kingdom	Lighthouse Lab in Alderley Park	Wellcome Sanger Institute for the COVID-19 Genomics UK (COG-UK) Consortium	Jacquelyn Wynn et al
EPI_ISL_4896940	England/ALDP-1FE5B68/2021	2021-09-29	Europe	United Kingdom	Lighthouse Lab in Alderley Park	Wellcome Sanger Institute for the COVID-19 Genomics UK (COG-UK) Consortium	Jacquelyn Wynn et al
EPI_ISL_4896973	England/ALDP-1FE5B86/2021	2021-09-28	Europe	United Kingdom	Lighthouse Lab in Alderley Park	Wellcome Sanger Institute for the COVID-19 Genomics UK (COG-UK) Consortium	Jacquelyn Wynn et al
EPI_ISL_4896978	England/ALDP-1FE5B95/2021	2021-09-28	Europe	United Kingdom	Lighthouse Lab in Alderley Park	Wellcome Sanger Institute for the COVID-19 Genomics UK (COG-UK) Consortium	Jacquelyn Wynn et al
EPI_ISL_4896874	England/ALDP-1FE5BA4/2021	2021-09-29	Europe	United Kingdom	Lighthouse Lab in Alderley Park	Wellcome Sanger Institute for the COVID-19 Genomics UK (COG-UK) Consortium	Jacquelyn Wynn et al
EPI_ISL_4896784	England/ALDP-1FE5BB3/2021	2021-09-29	Europe	United Kingdom	Lighthouse Lab in Alderley Park	Wellcome Sanger Institute for the COVID-19 Genomics UK (COG-UK) Consortium	Jacquelyn Wynn et al
EPI_ISL_4896795	England/ALDP-1FE5BC2/2021	2021-09-29	Europe	United Kingdom	Lighthouse Lab in Alderley Park	Wellcome Sanger Institute for the COVID-19 Genomics UK (COG-UK) Consortium	Jacquelyn Wynn et al
EPI_ISL_4896888	England/ALDP-1FE5BE0/2021	2021-09-29	Europe	United Kingdom	Lighthouse Lab in Alderley Park	Wellcome Sanger Institute for the COVID-19 Genomics UK (COG-UK) Consortium	Jacquelyn Wynn et al
EPI_ISL_4896991	England/ALDP-1FE5BFF/2021	2021-09-29	Europe	United Kingdom	Lighthouse Lab in Alderley Park	Wellcome Sanger Institute for the COVID-19 Genomics UK (COG-UK) Consortium	Jacquelyn Wynn et al
EPI_ISL_4896853	England/ALDP-1FE5C29/2021	2021-09-29	Europe	United Kingdom	Lighthouse Lab in Alderley Park	Wellcome Sanger Institute for the COVID-19 Genomics UK (COG-UK) Consortium	Jacquelyn Wynn et al
EPI_ISL_4896901	England/ALDP-1FE5C47/2021	2021-09-28	Europe	United Kingdom	Lighthouse Lab in Alderley Park	Wellcome Sanger Institute for the COVID-19 Genomics UK (COG-UK) Consortium	Jacquelyn Wynn et al
EPI_ISL_4896743	England/ALDP-1FE5C56/2021	2021-09-27	Europe	United Kingdom	Lighthouse Lab in Alderley Park	Wellcome Sanger Institute for the COVID-19 Genomics UK (COG-UK) Consortium	Jacquelyn Wynn et al
EPI_ISL_4899047	England/ALDP-1FE5C74/2021	2021-09-28	Europe	United Kingdom	Lighthouse Lab in Alderley Park	Wellcome Sanger Institute for the COVID-19 Genomics UK (COG-UK) Consortium	Jacquelyn Wynn et al
EPI_ISL_4899004	England/ALDP-1FE5C92/2021	2021-09-28	Europe	United Kingdom	Lighthouse Lab in Alderley Park	Wellcome Sanger Institute for the COVID-19 Genomics UK (COG-UK) Consortium	Jacquelyn Wynn et al
EPI_ISL_4899040	England/ALDP-1FE5CA1/2021	2021-09-28	Europe	United Kingdom	Lighthouse Lab in Alderley Park	Wellcome Sanger Institute for the COVID-19 Genomics UK (COG-UK) Consortium	Jacquelyn Wynn et al
EPI_ISL_4899023	England/ALDP-1FE5CCF/2021	2021-09-29	Europe	United Kingdom	Lighthouse Lab in Alderley Park	Wellcome Sanger Institute for the COVID-19 Genomics UK (COG-UK) Consortium	Jacquelyn Wynn et al
EPI_ISL_4899074	England/ALDP-1FE5CDE/2021	2021-09-27	Europe	United Kingdom	Lighthouse Lab in Alderley Park	Wellcome Sanger Institute for the COVID-19 Genomics UK (COG-UK) Consortium	Jacquelyn Wynn et al
EPI_ISL_4899180	England/ALDP-1FE5CED/2021	2021-09-25	Europe	United Kingdom	Lighthouse Lab in Alderley Park	Wellcome Sanger Institute for the COVID-19 Genomics UK (COG-UK) Consortium	Jacquelyn Wynn et al
EPI_ISL_4899104	England/ALDP-1FE5CFC/2021	2021-09-29	Europe	United Kingdom	Lighthouse Lab in Alderley Park	Wellcome Sanger Institute for the COVID-19 Genomics UK (COG-UK) Consortium	Jacquelyn Wynn et al
EPI_ISL_4899094	England/ALDP-1FE5D35/2021	2021-09-29	Europe	United Kingdom	Lighthouse Lab in Alderley Park	Wellcome Sanger Institute for the COVID-19 Genomics UK (COG-UK) Consortium	Jacquelyn Wynn et al
EPI_ISL_4899162	England/ALDP-1FE5D53/2021	2021-09-29	Europe	United Kingdom	Lighthouse Lab in Alderley Park	Wellcome Sanger Institute for the COVID-19 Genomics UK (COG-UK) Consortium	Jacquelyn Wynn et al
EPI_ISL_4899160	England/ALDP-1FE5D62/2021	2021-09-28	Europe	United Kingdom	Lighthouse Lab in Alderley Park	Wellcome Sanger Institute for the COVID-19 Genomics UK (COG-UK) Consortium	Jacquelyn Wynn et al
EPI_ISL_4898925	England/ALDP-1FE5D71/2021	2021-09-27	Europe	United Kingdom	Lighthouse Lab in Alderley Park	Wellcome Sanger Institute for the COVID-19 Genomics UK (COG-UK) Consortium	Jacquelyn Wynn et al
EPI_ISL_4898914	England/ALDP-1FE5D80/2021	2021-09-27	Europe	United Kingdom	Lighthouse Lab in Alderley Park	Wellcome Sanger Institute for the COVID-19 Genomics UK (COG-UK) Consortium	Jacquelyn Wynn et al
EPI_ISL_4899120	England/ALDP-1FE5D9F/2021	2021-09-29	Europe	United Kingdom	Lighthouse Lab in Alderley Park	Wellcome Sanger Institute for the COVID-19 Genomics UK (COG-UK) Consortium	Jacquelyn Wynn et al
EPI_ISL_4898929	England/ALDP-1FE5DAE/2021	2021-09-29	Europe	United Kingdom	Lighthouse Lab in Alderley Park	Wellcome Sanger Institute for the COVID-19 Genomics UK (COG-UK) Consortium	Jacquelyn Wynn et al
EPI_ISL_4899101	England/ALDP-1FE5DBD/2021	2021-09-28	Europe	United Kingdom	Lighthouse Lab in Alderley Park	Wellcome Sanger Institute for the COVID-19 Genomics UK (COG-UK) Consortium	Jacquelyn Wynn et al
EPI_ISL_4899148	England/ALDP-1FE5DDB/2021	2021-09-28	Europe	United Kingdom	Lighthouse Lab in Alderley Park	Wellcome Sanger Institute for the COVID-19 Genomics UK (COG-UK) Consortium	Jacquelyn Wynn et al
EPI_ISL_4899065	England/ALDP-1FE5DF9/2021	2021-09-29	Europe	United Kingdom	Lighthouse Lab in Alderley Park	Wellcome Sanger Institute for the COVID-19 Genomics UK (COG-UK) Consortium	Jacquelyn Wynn et al
EPI_ISL_4899083	England/ALDP-1FE5E05/2021	2021-09-29	Europe	United Kingdom	Lighthouse Lab in Alderley Park	Wellcome Sanger Institute for the COVID-19 Genomics UK (COG-UK) Consortium	Jacquelyn Wynn et al
EPI_ISL_4899061	England/ALDP-1FE5E23/2021	2021-09-29	Europe	United Kingdom	Lighthouse Lab in Alderley Park	Wellcome Sanger Institute for the COVID-19 Genomics UK (COG-UK) Consortium	Jacquelyn Wynn et al
EPI_ISL_4898979	England/ALDP-1FE5E32/2021	2021-09-28	Europe	United Kingdom	Lighthouse Lab in Alderley Park	Wellcome Sanger Institute for the COVID-19 Genomics UK (COG-UK) Consortium	Jacquelyn Wynn et al
EPI_ISL_4899220	England/ALDP-1FE5E41/2021	2021-09-29	Europe	United Kingdom	Lighthouse Lab in Alderley Park	Wellcome Sanger Institute for the COVID-19 Genomics UK (COG-UK) Consortium	Jacquelyn Wynn et al
EPI_ISL_4899186	England/ALDP-1FE5E6F/2021	2021-09-29	Europe	United Kingdom	Lighthouse Lab in Alderley Park	Wellcome Sanger Institute for the COVID-19 Genomics UK (COG-UK) Consortium	Jacquelyn Wynn et al
EPI_ISL_4899152	England/ALDP-1FE5E7E/2021	2021-09-28	Europe	United Kingdom	Lighthouse Lab in Alderley Park	Wellcome Sanger Institute for the COVID-19 Genomics UK (COG-UK) Consortium	Jacquelyn Wynn et al
EPI_ISL_4899205	England/ALDP-1FE5E9C/2021	2021-09-29	Europe	United Kingdom	Lighthouse Lab in Alderley Park	Wellcome Sanger Institute for the COVID-19 Genomics UK (COG-UK) Consortium	Jacquelyn Wynn et al
EPI_ISL_4898954	England/ALDP-1FE5EBA/2021	2021-09-29	Europe	United Kingdom	Lighthouse Lab in Alderley Park	Wellcome Sanger Institute for the COVID-19 Genomics UK (COG-UK) Consortium	Jacquelyn Wynn et al
EPI_ISL_4899223	England/ALDP-1FE5EC9/2021	2021-09-29	Europe	United Kingdom	Lighthouse Lab in Alderley Park	Wellcome Sanger Institute for the COVID-19 Genomics UK (COG-UK) Consortium	Jacquelyn Wynn et al
EPI_ISL_4899051	England/ALDP-1FE5ED8/2021	2021-09-29	Europe	United Kingdom	Lighthouse Lab in Alderley Park	Wellcome Sanger Institute for the COVID-19 Genomics UK (COG-UK) Consortium	Jacquelyn Wynn et al
EPI_ISL_4898948	England/ALDP-1FE5EE7/2021	2021-09-28	Europe	United Kingdom	Lighthouse Lab in Alderley Park	Wellcome Sanger Institute for the COVID-19 Genomics UK (COG-UK) Consortium	Jacquelyn Wynn et al
EPI_ISL_4899018	England/ALDP-1FE5F02/2021	2021-09-29	Europe	United Kingdom	Lighthouse Lab in Alderley Park	Wellcome Sanger Institute for the COVID-19 Genomics UK (COG-UK) Consortium	Jacquelyn Wynn et al
EPI_ISL_4899166	England/ALDP-1FE5F20/2021	2021-09-29	Europe	United Kingdom	Lighthouse Lab in Alderley Park	Wellcome Sanger Institute for the COVID-19 Genomics UK (COG-UK) Consortium	Jacquelyn Wynn et al
EPI_ISL_4899122	England/ALDP-1FE5F3F/2021	2021-09-29	Europe	United Kingdom	Lighthouse Lab in Alderley Park	Wellcome Sanger Institute for the COVID-19 Genomics UK (COG-UK) Consortium	Jacquelyn Wynn et al
EPI_ISL_4899011	England/ALDP-1FE5F6C/2021	2021-09-28	Europe	United Kingdom	Lighthouse Lab in Alderley Park	Wellcome Sanger Institute for the COVID-19 Genomics UK (COG-UK) Consortium	Jacquelyn Wynn et al
EPI_ISL_4898942	England/ALDP-1FE5F8A/2021	2021-09-29	Europe	United Kingdom	Lighthouse Lab in Alderley Park	Wellcome Sanger Institute for the COVID-19 Genomics UK (COG-UK) Consortium	Jacquelyn Wynn et al
EPI_ISL_4898970	England/ALDP-1FE5F99/2021	2021-09-27	Europe	United Kingdom	Lighthouse Lab in Alderley Park	Wellcome Sanger Institute for the COVID-19 Genomics UK (COG-UK) Consortium	Jacquelyn Wynn et al
EPI_ISL_4899198	England/ALDP-1FE5FA8/2021	2021-09-27	Europe	United Kingdom	Lighthouse Lab in Alderley Park	Wellcome Sanger Institute for the COVID-19 Genomics UK (COG-UK) Consortium	Jacquelyn Wynn et al
EPI_ISL_4899076	England/ALDP-1FE5FF3/2021	2021-09-25	Europe	United Kingdom	Lighthouse Lab in Alderley Park	Wellcome Sanger Institute for the COVID-19 Genomics UK (COG-UK) Consortium	Jacquelyn Wynn et al
EPI_ISL_4899161	England/ALDP-1FE600E/2021	2021-09-29	Europe	United Kingdom	Lighthouse Lab in Alderley Park	Wellcome Sanger Institute for the COVID-19 Genomics UK (COG-UK) Consortium	Jacquelyn Wynn et al
EPI_ISL_4899218	England/ALDP-1FE604A/2021	2021-09-29	Europe	United Kingdom	Lighthouse Lab in Alderley Park	Wellcome Sanger Institute for the COVID-19 Genomics UK (COG-UK) Consortium	Jacquelyn Wynn et al
EPI_ISL_4899116	England/ALDP-1FE6059/2021	2021-09-29	Europe	United Kingdom	Lighthouse Lab in Alderley Park	Wellcome Sanger Institute for the COVID-19 Genomics UK (COG-UK) Consortium	Jacquelyn Wynn et al
EPI_ISL_4899112	England/ALDP-1FE6068/2021	2021-09-29	Europe	United Kingdom	Lighthouse Lab in Alderley Park	Wellcome Sanger Institute for the COVID-19 Genomics UK (COG-UK) Consortium	Jacquelyn Wynn et al
EPI_ISL_4899208	England/ALDP-1FE6086/2021	2021-09-29	Europe	United Kingdom	Lighthouse Lab in Alderley Park	Wellcome Sanger Institute for the COVID-19 Genomics UK (COG-UK) Consortium	Jacquelyn Wynn et al
EPI_ISL_4899048	England/ALDP-1FE60B3/2021	2021-09-28	Europe	United Kingdom	Lighthouse Lab in Alderley Park	Wellcome Sanger Institute for the COVID-19 Genomics UK (COG-UK) Consortium	Jacquelyn Wynn et al
EPI_ISL_4898957	England/ALDP-1FE60D1/2021	2021-09-29	Europe	United Kingdom	Lighthouse Lab in Alderley Park	Wellcome Sanger Institute for the COVID-19 Genomics UK (COG-UK) Consortium	Jacquelyn Wynn et al
EPI_ISL_4899032	England/ALDP-1FE60E0/2021	2021-09-29	Europe	United Kingdom	Lighthouse Lab in Alderley Park	Wellcome Sanger Institute for the COVID-19 Genomics UK (COG-UK) Consortium	Jacquelyn Wynn et al
EPI_ISL_4899111	England/ALDP-1FE610B/2021	2021-09-26	Europe	United Kingdom	Lighthouse Lab in Alderley Park	Wellcome Sanger Institute for the COVID-19 Genomics UK (COG-UK) Consortium	Jacquelyn Wynn et al
EPI_ISL_4899164	England/ALDP-1FE6129/2021	2021-09-29	Europe	United Kingdom	Lighthouse Lab in Alderley Park	Wellcome Sanger Institute for the COVID-19 Genomics UK (COG-UK) Consortium	Jacquelyn Wynn et al
EPI_ISL_4898908	England/ALDP-1FE6138/2021	2021-09-27	Europe	United Kingdom	Lighthouse Lab in Alderley Park	Wellcome Sanger Institute for the COVID-19 Genomics UK (COG-UK) Consortium	Jacquelyn Wynn et al
EPI_ISL_4898919	England/ALDP-1FE6174/2021	2021-09-29	Europe	United Kingdom	Lighthouse Lab in Alderley Park	Wellcome Sanger Institute for the COVID-19 Genomics UK (COG-UK) Consortium	Jacquelyn Wynn et al
EPI_ISL_4899154	England/ALDP-1FE6183/2021	2021-09-28	Europe	United Kingdom	Lighthouse Lab in Alderley Park	Wellcome Sanger Institute for the COVID-19 Genomics UK (COG-UK) Consortium	Jacquelyn Wynn et al
EPI_ISL_4898982	England/ALDP-1FE61B0/2021	2021-09-29	Europe	United Kingdom	Lighthouse Lab in Alderley Park	Wellcome Sanger Institute for the COVID-19 Genomics UK (COG-UK) Consortium	Jacquelyn Wynn et al
EPI_ISL_4899150	England/ALDP-1FE61CF/2021	2021-09-28	Europe	United Kingdom	Lighthouse Lab in Alderley Park	Wellcome Sanger Institute for the COVID-19 Genomics UK (COG-UK) Consortium	Jacquelyn Wynn et al
EPI_ISL_4899058	England/ALDP-1FE61DE/2021	2021-09-28	Europe	United Kingdom	Lighthouse Lab in Alderley Park	Wellcome Sanger Institute for the COVID-19 Genomics UK (COG-UK) Consortium	Jacquelyn Wynn et al
EPI_ISL_4898971	England/ALDP-1FE6217/2021	2021-09-29	Europe	United Kingdom	Lighthouse Lab in Alderley Park	Wellcome Sanger Institute for the COVID-19 Genomics UK (COG-UK) Consortium	Jacquelyn Wynn et al
EPI_ISL_4893943	England/ALDP-1FE6244/2021	2021-09-29	Europe	United Kingdom	Lighthouse Lab in Alderley Park	Wellcome Sanger Institute for the COVID-19 Genomics UK (COG-UK) Consortium	Jacquelyn Wynn et al
EPI_ISL_4893764	England/ALDP-1FE6253/2021	2021-09-29	Europe	United Kingdom	Lighthouse Lab in Alderley Park	Wellcome Sanger Institute for the COVID-19 Genomics UK (COG-UK) Consortium	Jacquelyn Wynn et al
EPI_ISL_4893618	England/ALDP-1FE6271/2021	2021-09-29	Europe	United Kingdom	Lighthouse Lab in Alderley Park	Wellcome Sanger Institute for the COVID-19 Genomics UK (COG-UK) Consortium	Jacquelyn Wynn et al
EPI_ISL_4893816	England/ALDP-1FE6280/2021	2021-09-29	Europe	United Kingdom	Lighthouse Lab in Alderley Park	Wellcome Sanger Institute for the COVID-19 Genomics UK (COG-UK) Consortium	Jacquelyn Wynn et al
EPI_ISL_4893708	England/ALDP-1FE62BD/2021	2021-09-29	Europe	United Kingdom	Lighthouse Lab in Alderley Park	Wellcome Sanger Institute for the COVID-19 Genomics UK (COG-UK) Consortium	Jacquelyn Wynn et al
EPI_ISL_4893888	England/ALDP-1FE62CC/2021	2021-09-29	Europe	United Kingdom	Lighthouse Lab in Alderley Park	Wellcome Sanger Institute for the COVID-19 Genomics UK (COG-UK) Consortium	Jacquelyn Wynn et al
EPI_ISL_4893822	England/ALDP-1FE62DB/2021	2021-09-29	Europe	United Kingdom	Lighthouse Lab in Alderley Park	Wellcome Sanger Institute for the COVID-19 Genomics UK (COG-UK) Consortium	Jacquelyn Wynn et al
EPI_ISL_4893695	England/ALDP-1FE62F9/2021	2021-09-29	Europe	United Kingdom	Lighthouse Lab in Alderley Park	Wellcome Sanger Institute for the COVID-19 Genomics UK (COG-UK) Consortium	Jacquelyn Wynn et al
EPI_ISL_4893807	England/ALDP-1FE6314/2021	2021-09-29	Europe	United Kingdom	Lighthouse Lab in Alderley Park	Wellcome Sanger Institute for the COVID-19 Genomics UK (COG-UK) Consortium	Jacquelyn Wynn et al
EPI_ISL_4893636	England/ALDP-1FE6323/2021	2021-09-29	Europe	United Kingdom	Lighthouse Lab in Alderley Park	Wellcome Sanger Institute for the COVID-19 Genomics UK (COG-UK) Consortium	Jacquelyn Wynn et al
EPI_ISL_4893826	England/ALDP-1FE6332/2021	2021-09-29	Europe	United Kingdom	Lighthouse Lab in Alderley Park	Wellcome Sanger Institute for the COVID-19 Genomics UK (COG-UK) Consortium	Jacquelyn Wynn et al
EPI_ISL_4893626	England/ALDP-1FE6341/2021	2021-09-29	Europe	United Kingdom	Lighthouse Lab in Alderley Park	Wellcome Sanger Institute for the COVID-19 Genomics UK (COG-UK) Consortium	Jacquelyn Wynn et al
EPI_ISL_4893824	England/ALDP-1FE6350/2021	2021-09-29	Europe	United Kingdom	Lighthouse Lab in Alderley Park	Wellcome Sanger Institute for the COVID-19 Genomics UK (COG-UK) Consortium	Jacquelyn Wynn et al
EPI_ISL_4893640	England/ALDP-1FE636F/2021	2021-09-29	Europe	United Kingdom	Lighthouse Lab in Alderley Park	Wellcome Sanger Institute for the COVID-19 Genomics UK (COG-UK) Consortium	Jacquelyn Wynn et al
EPI_ISL_4893761	England/ALDP-1FE63BA/2021	2021-09-29	Europe	United Kingdom	Lighthouse Lab in Alderley Park	Wellcome Sanger Institute for the COVID-19 Genomics UK (COG-UK) Consortium	Jacquelyn Wynn et al
EPI_ISL_4893630	England/ALDP-1FE63C9/2021	2021-09-29	Europe	United Kingdom	Lighthouse Lab in Alderley Park	Wellcome Sanger Institute for the COVID-19 Genomics UK (COG-UK) Consortium	Jacquelyn Wynn et al
EPI_ISL_4893924	England/ALDP-1FE63F6/2021	2021-09-29	Europe	United Kingdom	Lighthouse Lab in Alderley Park	Wellcome Sanger Institute for the COVID-19 Genomics UK (COG-UK) Consortium	Jacquelyn Wynn et al
EPI_ISL_4893665	England/ALDP-1FE6402/2021	2021-09-29	Europe	United Kingdom	Lighthouse Lab in Alderley Park	Wellcome Sanger Institute for the COVID-19 Genomics UK (COG-UK) Consortium	Jacquelyn Wynn et al
EPI_ISL_4893851	England/ALDP-1FE6411/2021	2021-09-29	Europe	United Kingdom	Lighthouse Lab in Alderley Park	Wellcome Sanger Institute for the COVID-19 Genomics UK (COG-UK) Consortium	Jacquelyn Wynn et al
EPI_ISL_4893641	England/ALDP-1FE6420/2021	2021-09-29	Europe	United Kingdom	Lighthouse Lab in Alderley Park	Wellcome Sanger Institute for the COVID-19 Genomics UK (COG-UK) Consortium	Jacquelyn Wynn et al
EPI_ISL_4893952	England/ALDP-1FE643F/2021	2021-09-29	Europe	United Kingdom	Lighthouse Lab in Alderley Park	Wellcome Sanger Institute for the COVID-19 Genomics UK (COG-UK) Consortium	Jacquelyn Wynn et al
EPI_ISL_4893852	England/ALDP-1FE645D/2021	2021-09-29	Europe	United Kingdom	Lighthouse Lab in Alderley Park	Wellcome Sanger Institute for the COVID-19 Genomics UK (COG-UK) Consortium	Jacquelyn Wynn et al
EPI_ISL_4893803	England/ALDP-1FE646C/2021	2021-09-29	Europe	United Kingdom	Lighthouse Lab in Alderley Park	Wellcome Sanger Institute for the COVID-19 Genomics UK (COG-UK) Consortium	Jacquelyn Wynn et al
EPI_ISL_4893833	England/ALDP-1FE647B/2021	2021-09-29	Europe	United Kingdom	Lighthouse Lab in Alderley Park	Wellcome Sanger Institute for the COVID-19 Genomics UK (COG-UK) Consortium	Jacquelyn Wynn et al
EPI_ISL_4893721	England/ALDP-1FE64C6/2021	2021-09-29	Europe	United Kingdom	Lighthouse Lab in Alderley Park	Wellcome Sanger Institute for the COVID-19 Genomics UK (COG-UK) Consortium	Jacquelyn Wynn et al
EPI_ISL_4893842	England/ALDP-1FE64D5/2021	2021-09-29	Europe	United Kingdom	Lighthouse Lab in Alderley Park	Wellcome Sanger Institute for the COVID-19 Genomics UK (COG-UK) Consortium	Jacquelyn Wynn et al
EPI_ISL_4893744	England/ALDP-1FE64E4/2021	2021-09-29	Europe	United Kingdom	Lighthouse Lab in Alderley Park	Wellcome Sanger Institute for the COVID-19 Genomics UK (COG-UK) Consortium	Jacquelyn Wynn et al
EPI_ISL_4893765	England/ALDP-1FE651E/2021	2021-09-29	Europe	United Kingdom	Lighthouse Lab in Alderley Park	Wellcome Sanger Institute for the COVID-19 Genomics UK (COG-UK) Consortium	Jacquelyn Wynn et al
EPI_ISL_4893679	England/ALDP-1FE652D/2021	2021-09-29	Europe	United Kingdom	Lighthouse Lab in Alderley Park	Wellcome Sanger Institute for the COVID-19 Genomics UK (COG-UK) Consortium	Jacquelyn Wynn et al
EPI_ISL_4893856	England/ALDP-1FE653C/2021	2021-09-29	Europe	United Kingdom	Lighthouse Lab in Alderley Park	Wellcome Sanger Institute for the COVID-19 Genomics UK (COG-UK) Consortium	Jacquelyn Wynn et al
EPI_ISL_4893957	England/ALDP-1FE655A/2021	2021-09-29	Europe	United Kingdom	Lighthouse Lab in Alderley Park	Wellcome Sanger Institute for the COVID-19 Genomics UK (COG-UK) Consortium	Jacquelyn Wynn et al
EPI_ISL_4893828	England/ALDP-1FE6569/2021	2021-09-29	Europe	United Kingdom	Lighthouse Lab in Alderley Park	Wellcome Sanger Institute for the COVID-19 Genomics UK (COG-UK) Consortium	Jacquelyn Wynn et al
EPI_ISL_4893597	England/ALDP-1FE6578/2021	2021-09-29	Europe	United Kingdom	Lighthouse Lab in Alderley Park	Wellcome Sanger Institute for the COVID-19 Genomics UK (COG-UK) Consortium	Jacquelyn Wynn et al
EPI_ISL_4893621	England/ALDP-1FE6587/2021	2021-09-29	Europe	United Kingdom	Lighthouse Lab in Alderley Park	Wellcome Sanger Institute for the COVID-19 Genomics UK (COG-UK) Consortium	Jacquelyn Wynn et al
EPI_ISL_4893862	England/ALDP-1FE6596/2021	2021-09-29	Europe	United Kingdom	Lighthouse Lab in Alderley Park	Wellcome Sanger Institute for the COVID-19 Genomics UK (COG-UK) Consortium	Jacquelyn Wynn et al
EPI_ISL_4893936	England/ALDP-1FE65A5/2021	2021-09-29	Europe	United Kingdom	Lighthouse Lab in Alderley Park	Wellcome Sanger Institute for the COVID-19 Genomics UK (COG-UK) Consortium	Jacquelyn Wynn et al
EPI_ISL_4893666	England/ALDP-1FE65B4/2021	2021-09-29	Europe	United Kingdom	Lighthouse Lab in Alderley Park	Wellcome Sanger Institute for the COVID-19 Genomics UK (COG-UK) Consortium	Jacquelyn Wynn et al
EPI_ISL_4893675	England/ALDP-1FE65C3/2021	2021-09-29	Europe	United Kingdom	Lighthouse Lab in Alderley Park	Wellcome Sanger Institute for the COVID-19 Genomics UK (COG-UK) Consortium	Jacquelyn Wynn et al
EPI_ISL_4893729	England/ALDP-1FE65D2/2021	2021-09-29	Europe	United Kingdom	Lighthouse Lab in Alderley Park	Wellcome Sanger Institute for the COVID-19 Genomics UK (COG-UK) Consortium	Jacquelyn Wynn et al
EPI_ISL_4893917	England/ALDP-1FE65F0/2021	2021-09-29	Europe	United Kingdom	Lighthouse Lab in Alderley Park	Wellcome Sanger Institute for the COVID-19 Genomics UK (COG-UK) Consortium	Jacquelyn Wynn et al
EPI_ISL_4893823	England/ALDP-1FE660C/2021	2021-09-29	Europe	United Kingdom	Lighthouse Lab in Alderley Park	Wellcome Sanger Institute for the COVID-19 Genomics UK (COG-UK) Consortium	Jacquelyn Wynn et al
EPI_ISL_4893684	England/ALDP-1FE662A/2021	2021-09-29	Europe	United Kingdom	Lighthouse Lab in Alderley Park	Wellcome Sanger Institute for the COVID-19 Genomics UK (COG-UK) Consortium	Jacquelyn Wynn et al
EPI_ISL_4893747	England/ALDP-1FE6648/2021	2021-09-29	Europe	United Kingdom	Lighthouse Lab in Alderley Park	Wellcome Sanger Institute for the COVID-19 Genomics UK (COG-UK) Consortium	Jacquelyn Wynn et al
EPI_ISL_4893916	England/ALDP-1FE6666/2021	2021-09-29	Europe	United Kingdom	Lighthouse Lab in Alderley Park	Wellcome Sanger Institute for the COVID-19 Genomics UK (COG-UK) Consortium	Jacquelyn Wynn et al
EPI_ISL_4893638	England/ALDP-1FE6675/2021	2021-09-29	Europe	United Kingdom	Lighthouse Lab in Alderley Park	Wellcome Sanger Institute for the COVID-19 Genomics UK (COG-UK) Consortium	Jacquelyn Wynn et al
EPI_ISL_4893612	England/ALDP-1FE6684/2021	2021-09-29	Europe	United Kingdom	Lighthouse Lab in Alderley Park	Wellcome Sanger Institute for the COVID-19 Genomics UK (COG-UK) Consortium	Jacquelyn Wynn et al
EPI_ISL_4893644	England/ALDP-1FE66B1/2021	2021-09-29	Europe	United Kingdom	Lighthouse Lab in Alderley Park	Wellcome Sanger Institute for the COVID-19 Genomics UK (COG-UK) Consortium	Jacquelyn Wynn et al
EPI_ISL_4893712	England/ALDP-1FE66C0/2021	2021-09-29	Europe	United Kingdom	Lighthouse Lab in Alderley Park	Wellcome Sanger Institute for the COVID-19 Genomics UK (COG-UK) Consortium	Jacquelyn Wynn et al
EPI_ISL_4893774	England/ALDP-1FE66DF/2021	2021-09-29	Europe	United Kingdom	Lighthouse Lab in Alderley Park	Wellcome Sanger Institute for the COVID-19 Genomics UK (COG-UK) Consortium	Jacquelyn Wynn et al
EPI_ISL_4893697	England/ALDP-1FE66EE/2021	2021-09-29	Europe	United Kingdom	Lighthouse Lab in Alderley Park	Wellcome Sanger Institute for the COVID-19 Genomics UK (COG-UK) Consortium	Jacquelyn Wynn et al
EPI_ISL_4893830	England/ALDP-1FE66FD/2021	2021-09-29	Europe	United Kingdom	Lighthouse Lab in Alderley Park	Wellcome Sanger Institute for the COVID-19 Genomics UK (COG-UK) Consortium	Jacquelyn Wynn et al
EPI_ISL_4893861	England/ALDP-1FE6709/2021	2021-09-29	Europe	United Kingdom	Lighthouse Lab in Alderley Park	Wellcome Sanger Institute for the COVID-19 Genomics UK (COG-UK) Consortium	Jacquelyn Wynn et al
EPI_ISL_4893758	England/ALDP-1FE6718/2021	2021-09-29	Europe	United Kingdom	Lighthouse Lab in Alderley Park	Wellcome Sanger Institute for the COVID-19 Genomics UK (COG-UK) Consortium	Jacquelyn Wynn et al
EPI_ISL_4893853	England/ALDP-1FE6727/2021	2021-09-29	Europe	United Kingdom	Lighthouse Lab in Alderley Park	Wellcome Sanger Institute for the COVID-19 Genomics UK (COG-UK) Consortium	Jacquelyn Wynn et al
EPI_ISL_4893610	England/ALDP-1FE6736/2021	2021-09-29	Europe	United Kingdom	Lighthouse Lab in Alderley Park	Wellcome Sanger Institute for the COVID-19 Genomics UK (COG-UK) Consortium	Jacquelyn Wynn et al
EPI_ISL_4893696	England/ALDP-1FE6745/2021	2021-09-29	Europe	United Kingdom	Lighthouse Lab in Alderley Park	Wellcome Sanger Institute for the COVID-19 Genomics UK (COG-UK) Consortium	Jacquelyn Wynn et al
EPI_ISL_4893622	England/ALDP-1FE6763/2021	2021-09-29	Europe	United Kingdom	Lighthouse Lab in Alderley Park	Wellcome Sanger Institute for the COVID-19 Genomics UK (COG-UK) Consortium	Jacquelyn Wynn et al
EPI_ISL_4893785	England/ALDP-1FE6781/2021	2021-09-29	Europe	United Kingdom	Lighthouse Lab in Alderley Park	Wellcome Sanger Institute for the COVID-19 Genomics UK (COG-UK) Consortium	Jacquelyn Wynn et al
EPI_ISL_4893810	England/ALDP-1FE67AF/2021	2021-09-29	Europe	United Kingdom	Lighthouse Lab in Alderley Park	Wellcome Sanger Institute for the COVID-19 Genomics UK (COG-UK) Consortium	Jacquelyn Wynn et al
EPI_ISL_4893817	England/ALDP-1FE67DC/2021	2021-09-29	Europe	United Kingdom	Lighthouse Lab in Alderley Park	Wellcome Sanger Institute for the COVID-19 Genomics UK (COG-UK) Consortium	Jacquelyn Wynn et al
EPI_ISL_4893798	England/ALDP-1FE67EB/2021	2021-09-29	Europe	United Kingdom	Lighthouse Lab in Alderley Park	Wellcome Sanger Institute for the COVID-19 Genomics UK (COG-UK) Consortium	Jacquelyn Wynn et al
EPI_ISL_4893759	England/ALDP-1FE67FA/2021	2021-09-29	Europe	United Kingdom	Lighthouse Lab in Alderley Park	Wellcome Sanger Institute for the COVID-19 Genomics UK (COG-UK) Consortium	Jacquelyn Wynn et al
EPI_ISL_4893716	England/ALDP-1FE6815/2021	2021-09-28	Europe	United Kingdom	Lighthouse Lab in Alderley Park	Wellcome Sanger Institute for the COVID-19 Genomics UK (COG-UK) Consortium	Jacquelyn Wynn et al
EPI_ISL_4896641	England/ALDP-1FE6824/2021	2021-09-29	Europe	United Kingdom	Lighthouse Lab in Alderley Park	Wellcome Sanger Institute for the COVID-19 Genomics UK (COG-UK) Consortium	Jacquelyn Wynn et al
EPI_ISL_4896526	England/ALDP-1FE6842/2021	2021-09-29	Europe	United Kingdom	Lighthouse Lab in Alderley Park	Wellcome Sanger Institute for the COVID-19 Genomics UK (COG-UK) Consortium	Jacquelyn Wynn et al
EPI_ISL_4896595	England/ALDP-1FE6860/2021	2021-09-29	Europe	United Kingdom	Lighthouse Lab in Alderley Park	Wellcome Sanger Institute for the COVID-19 Genomics UK (COG-UK) Consortium	Jacquelyn Wynn et al
EPI_ISL_4896613	England/ALDP-1FE687F/2021	2021-09-29	Europe	United Kingdom	Lighthouse Lab in Alderley Park	Wellcome Sanger Institute for the COVID-19 Genomics UK (COG-UK) Consortium	Jacquelyn Wynn et al
EPI_ISL_4896463	England/ALDP-1FE68AC/2021	2021-09-29	Europe	United Kingdom	Lighthouse Lab in Alderley Park	Wellcome Sanger Institute for the COVID-19 Genomics UK (COG-UK) Consortium	Jacquelyn Wynn et al
EPI_ISL_4896455	England/ALDP-1FE68BB/2021	2021-09-29	Europe	United Kingdom	Lighthouse Lab in Alderley Park	Wellcome Sanger Institute for the COVID-19 Genomics UK (COG-UK) Consortium	Jacquelyn Wynn et al
EPI_ISL_4896575	England/ALDP-1FE68CA/2021	2021-09-29	Europe	United Kingdom	Lighthouse Lab in Alderley Park	Wellcome Sanger Institute for the COVID-19 Genomics UK (COG-UK) Consortium	Jacquelyn Wynn et al
EPI_ISL_4896686	England/ALDP-1FE68D9/2021	2021-09-29	Europe	United Kingdom	Lighthouse Lab in Alderley Park	Wellcome Sanger Institute for the COVID-19 Genomics UK (COG-UK) Consortium	Jacquelyn Wynn et al
EPI_ISL_4896520	England/ALDP-1FE68E8/2021	2021-09-29	Europe	United Kingdom	Lighthouse Lab in Alderley Park	Wellcome Sanger Institute for the COVID-19 Genomics UK (COG-UK) Consortium	Jacquelyn Wynn et al
EPI_ISL_4896570	England/ALDP-1FE6903/2021	2021-09-29	Europe	United Kingdom	Lighthouse Lab in Alderley Park	Wellcome Sanger Institute for the COVID-19 Genomics UK (COG-UK) Consortium	Jacquelyn Wynn et al
EPI_ISL_4896574	England/ALDP-1FE6912/2021	2021-09-29	Europe	United Kingdom	Lighthouse Lab in Alderley Park	Wellcome Sanger Institute for the COVID-19 Genomics UK (COG-UK) Consortium	Jacquelyn Wynn et al
EPI_ISL_4896535	England/ALDP-1FE6921/2021	2021-09-29	Europe	United Kingdom	Lighthouse Lab in Alderley Park	Wellcome Sanger Institute for the COVID-19 Genomics UK (COG-UK) Consortium	Jacquelyn Wynn et al
EPI_ISL_4896598	England/ALDP-1FE6930/2021	2021-09-29	Europe	United Kingdom	Lighthouse Lab in Alderley Park	Wellcome Sanger Institute for the COVID-19 Genomics UK (COG-UK) Consortium	Jacquelyn Wynn et al
EPI_ISL_4896446	England/ALDP-1FE694F/2021	2021-09-29	Europe	United Kingdom	Lighthouse Lab in Alderley Park	Wellcome Sanger Institute for the COVID-19 Genomics UK (COG-UK) Consortium	Jacquelyn Wynn et al
EPI_ISL_4896431	England/ALDP-1FE695E/2021	2021-09-29	Europe	United Kingdom	Lighthouse Lab in Alderley Park	Wellcome Sanger Institute for the COVID-19 Genomics UK (COG-UK) Consortium	Jacquelyn Wynn et al
EPI_ISL_4896250	England/ALDP-1FE696D/2021	2021-09-29	Europe	United Kingdom	Lighthouse Lab in Alderley Park	Wellcome Sanger Institute for the COVID-19 Genomics UK (COG-UK) Consortium	Jacquelyn Wynn et al
EPI_ISL_4896620	England/ALDP-1FE698B/2021	2021-09-29	Europe	United Kingdom	Lighthouse Lab in Alderley Park	Wellcome Sanger Institute for the COVID-19 Genomics UK (COG-UK) Consortium	Jacquelyn Wynn et al
EPI_ISL_4896502	England/ALDP-1FE699A/2021	2021-09-29	Europe	United Kingdom	Lighthouse Lab in Alderley Park	Wellcome Sanger Institute for the COVID-19 Genomics UK (COG-UK) Consortium	Jacquelyn Wynn et al
EPI_ISL_4896476	England/ALDP-1FE69A9/2021	2021-09-29	Europe	United Kingdom	Lighthouse Lab in Alderley Park	Wellcome Sanger Institute for the COVID-19 Genomics UK (COG-UK) Consortium	Jacquelyn Wynn et al
EPI_ISL_4896605	England/ALDP-1FE69B8/2021	2021-09-29	Europe	United Kingdom	Lighthouse Lab in Alderley Park	Wellcome Sanger Institute for the COVID-19 Genomics UK (COG-UK) Consortium	Jacquelyn Wynn et al
EPI_ISL_4896444	England/ALDP-1FE69C7/2021	2021-09-29	Europe	United Kingdom	Lighthouse Lab in Alderley Park	Wellcome Sanger Institute for the COVID-19 Genomics UK (COG-UK) Consortium	Jacquelyn Wynn et al
EPI_ISL_4896418	England/ALDP-1FE69D6/2021	2021-09-29	Europe	United Kingdom	Lighthouse Lab in Alderley Park	Wellcome Sanger Institute for the COVID-19 Genomics UK (COG-UK) Consortium	Jacquelyn Wynn et al
EPI_ISL_4896550	England/ALDP-1FE69E5/2021	2021-09-29	Europe	United Kingdom	Lighthouse Lab in Alderley Park	Wellcome Sanger Institute for the COVID-19 Genomics UK (COG-UK) Consortium	Jacquelyn Wynn et al
EPI_ISL_4896700	England/ALDP-1FE69F4/2021	2021-09-29	Europe	United Kingdom	Lighthouse Lab in Alderley Park	Wellcome Sanger Institute for the COVID-19 Genomics UK (COG-UK) Consortium	Jacquelyn Wynn et al
EPI_ISL_4896568	England/ALDP-1FE6A00/2021	2021-09-29	Europe	United Kingdom	Lighthouse Lab in Alderley Park	Wellcome Sanger Institute for the COVID-19 Genomics UK (COG-UK) Consortium	Jacquelyn Wynn et al
EPI_ISL_4896449	England/ALDP-1FE6A1F/2021	2021-09-29	Europe	United Kingdom	Lighthouse Lab in Alderley Park	Wellcome Sanger Institute for the COVID-19 Genomics UK (COG-UK) Consortium	Jacquelyn Wynn et al
EPI_ISL_4896411	England/ALDP-1FE6A3D/2021	2021-09-29	Europe	United Kingdom	Lighthouse Lab in Alderley Park	Wellcome Sanger Institute for the COVID-19 Genomics UK (COG-UK) Consortium	Jacquelyn Wynn et al
EPI_ISL_4896654	England/ALDP-1FE6A4C/2021	2021-09-29	Europe	United Kingdom	Lighthouse Lab in Alderley Park	Wellcome Sanger Institute for the COVID-19 Genomics UK (COG-UK) Consortium	Jacquelyn Wynn et al
EPI_ISL_4896344	England/ALDP-1FE6A5B/2021	2021-09-29	Europe	United Kingdom	Lighthouse Lab in Alderley Park	Wellcome Sanger Institute for the COVID-19 Genomics UK (COG-UK) Consortium	Jacquelyn Wynn et al
EPI_ISL_4896554	England/ALDP-1FE6A6A/2021	2021-09-29	Europe	United Kingdom	Lighthouse Lab in Alderley Park	Wellcome Sanger Institute for the COVID-19 Genomics UK (COG-UK) Consortium	Jacquelyn Wynn et al
EPI_ISL_4896584	England/ALDP-1FE6A88/2021	2021-09-28	Europe	United Kingdom	Lighthouse Lab in Alderley Park	Wellcome Sanger Institute for the COVID-19 Genomics UK (COG-UK) Consortium	Jacquelyn Wynn et al
EPI_ISL_4896392	England/ALDP-1FE6AA6/2021	2021-09-29	Europe	United Kingdom	Lighthouse Lab in Alderley Park	Wellcome Sanger Institute for the COVID-19 Genomics UK (COG-UK) Consortium	Jacquelyn Wynn et al
EPI_ISL_4896374	England/ALDP-1FE6AB5/2021	2021-09-29	Europe	United Kingdom	Lighthouse Lab in Alderley Park	Wellcome Sanger Institute for the COVID-19 Genomics UK (COG-UK) Consortium	Jacquelyn Wynn et al
EPI_ISL_4896709	England/ALDP-1FE6AC4/2021	2021-09-29	Europe	United Kingdom	Lighthouse Lab in Alderley Park	Wellcome Sanger Institute for the COVID-19 Genomics UK (COG-UK) Consortium	Jacquelyn Wynn et al
EPI_ISL_4896558	England/ALDP-1FE6AD3/2021	2021-09-28	Europe	United Kingdom	Lighthouse Lab in Alderley Park	Wellcome Sanger Institute for the COVID-19 Genomics UK (COG-UK) Consortium	Jacquelyn Wynn et al
EPI_ISL_4896450	England/ALDP-1FE6AE2/2021	2021-09-27	Europe	United Kingdom	Lighthouse Lab in Alderley Park	Wellcome Sanger Institute for the COVID-19 Genomics UK (COG-UK) Consortium	Jacquelyn Wynn et al
EPI_ISL_4896648	England/ALDP-1FE6B0D/2021	2021-09-29	Europe	United Kingdom	Lighthouse Lab in Alderley Park	Wellcome Sanger Institute for the COVID-19 Genomics UK (COG-UK) Consortium	Jacquelyn Wynn et al
EPI_ISL_4896647	England/ALDP-1FE6B3A/2021	2021-09-29	Europe	United Kingdom	Lighthouse Lab in Alderley Park	Wellcome Sanger Institute for the COVID-19 Genomics UK (COG-UK) Consortium	Jacquelyn Wynn et al
EPI_ISL_4896635	England/ALDP-1FE6B49/2021	2021-09-29	Europe	United Kingdom	Lighthouse Lab in Alderley Park	Wellcome Sanger Institute for the COVID-19 Genomics UK (COG-UK) Consortium	Jacquelyn Wynn et al
EPI_ISL_4896666	England/ALDP-1FE6B85/2021	2021-09-28	Europe	United Kingdom	Lighthouse Lab in Alderley Park	Wellcome Sanger Institute for the COVID-19 Genomics UK (COG-UK) Consortium	Jacquelyn Wynn et al
EPI_ISL_4896186	England/ALDP-1FE6B94/2021	2021-09-29	Europe	United Kingdom	Lighthouse Lab in Alderley Park	Wellcome Sanger Institute for the COVID-19 Genomics UK (COG-UK) Consortium	Jacquelyn Wynn et al
EPI_ISL_4896260	England/ALDP-1FE6BA3/2021	2021-09-29	Europe	United Kingdom	Lighthouse Lab in Alderley Park	Wellcome Sanger Institute for the COVID-19 Genomics UK (COG-UK) Consortium	Jacquelyn Wynn et al
EPI_ISL_4896673	England/ALDP-1FE6BD0/2021	2021-09-29	Europe	United Kingdom	Lighthouse Lab in Alderley Park	Wellcome Sanger Institute for the COVID-19 Genomics UK (COG-UK) Consortium	Jacquelyn Wynn et al
EPI_ISL_4896415	England/ALDP-1FE6BEF/2021	2021-09-28	Europe	United Kingdom	Lighthouse Lab in Alderley Park	Wellcome Sanger Institute for the COVID-19 Genomics UK (COG-UK) Consortium	Jacquelyn Wynn et al
EPI_ISL_4896527	England/ALDP-1FE6BFE/2021	2021-09-29	Europe	United Kingdom	Lighthouse Lab in Alderley Park	Wellcome Sanger Institute for the COVID-19 Genomics UK (COG-UK) Consortium	Jacquelyn Wynn et al
EPI_ISL_4896478	England/ALDP-1FE6C0A/2021	2021-09-29	Europe	United Kingdom	Lighthouse Lab in Alderley Park	Wellcome Sanger Institute for the COVID-19 Genomics UK (COG-UK) Consortium	Jacquelyn Wynn et al
EPI_ISL_4896432	England/ALDP-1FE6C19/2021	2021-09-29	Europe	United Kingdom	Lighthouse Lab in Alderley Park	Wellcome Sanger Institute for the COVID-19 Genomics UK (COG-UK) Consortium	Jacquelyn Wynn et al
EPI_ISL_4896653	England/ALDP-1FE6C28/2021	2021-09-29	Europe	United Kingdom	Lighthouse Lab in Alderley Park	Wellcome Sanger Institute for the COVID-19 Genomics UK (COG-UK) Consortium	Jacquelyn Wynn et al
EPI_ISL_4896689	England/ALDP-1FE6C37/2021	2021-09-29	Europe	United Kingdom	Lighthouse Lab in Alderley Park	Wellcome Sanger Institute for the COVID-19 Genomics UK (COG-UK) Consortium	Jacquelyn Wynn et al
EPI_ISL_4896426	England/ALDP-1FE6C46/2021	2021-09-29	Europe	United Kingdom	Lighthouse Lab in Alderley Park	Wellcome Sanger Institute for the COVID-19 Genomics UK (COG-UK) Consortium	Jacquelyn Wynn et al
EPI_ISL_4896505	England/ALDP-1FE6C55/2021	2021-09-29	Europe	United Kingdom	Lighthouse Lab in Alderley Park	Wellcome Sanger Institute for the COVID-19 Genomics UK (COG-UK) Consortium	Jacquelyn Wynn et al
EPI_ISL_4896611	England/ALDP-1FE6C64/2021	2021-09-28	Europe	United Kingdom	Lighthouse Lab in Alderley Park	Wellcome Sanger Institute for the COVID-19 Genomics UK (COG-UK) Consortium	Jacquelyn Wynn et al
EPI_ISL_4896683	England/ALDP-1FE6C73/2021	2021-09-29	Europe	United Kingdom	Lighthouse Lab in Alderley Park	Wellcome Sanger Institute for the COVID-19 Genomics UK (COG-UK) Consortium	Jacquelyn Wynn et al
EPI_ISL_4896604	England/ALDP-1FE6C82/2021	2021-09-29	Europe	United Kingdom	Lighthouse Lab in Alderley Park	Wellcome Sanger Institute for the COVID-19 Genomics UK (COG-UK) Consortium	Jacquelyn Wynn et al
EPI_ISL_4896626	England/ALDP-1FE6CA0/2021	2021-09-28	Europe	United Kingdom	Lighthouse Lab in Alderley Park	Wellcome Sanger Institute for the COVID-19 Genomics UK (COG-UK) Consortium	Jacquelyn Wynn et al
EPI_ISL_4896573	England/ALDP-1FE6CCE/2021	2021-09-28	Europe	United Kingdom	Lighthouse Lab in Alderley Park	Wellcome Sanger Institute for the COVID-19 Genomics UK (COG-UK) Consortium	Jacquelyn Wynn et al
EPI_ISL_4896274	England/ALDP-1FE6CDD/2021	2021-09-29	Europe	United Kingdom	Lighthouse Lab in Alderley Park	Wellcome Sanger Institute for the COVID-19 Genomics UK (COG-UK) Consortium	Jacquelyn Wynn et al
EPI_ISL_4896414	England/ALDP-1FE6CEC/2021	2021-09-28	Europe	United Kingdom	Lighthouse Lab in Alderley Park	Wellcome Sanger Institute for the COVID-19 Genomics UK (COG-UK) Consortium	Jacquelyn Wynn et al
EPI_ISL_4896650	England/ALDP-1FE6CFB/2021	2021-09-29	Europe	United Kingdom	Lighthouse Lab in Alderley Park	Wellcome Sanger Institute for the COVID-19 Genomics UK (COG-UK) Consortium	Jacquelyn Wynn et al
EPI_ISL_4896592	England/ALDP-1FE6D07/2021	2021-09-29	Europe	United Kingdom	Lighthouse Lab in Alderley Park	Wellcome Sanger Institute for the COVID-19 Genomics UK (COG-UK) Consortium	Jacquelyn Wynn et al
EPI_ISL_4896703	England/ALDP-1FE6D16/2021	2021-09-29	Europe	United Kingdom	Lighthouse Lab in Alderley Park	Wellcome Sanger Institute for the COVID-19 Genomics UK (COG-UK) Consortium	Jacquelyn Wynn et al
EPI_ISL_4896583	England/ALDP-1FE6D25/2021	2021-09-29	Europe	United Kingdom	Lighthouse Lab in Alderley Park	Wellcome Sanger Institute for the COVID-19 Genomics UK (COG-UK) Consortium	Jacquelyn Wynn et al
EPI_ISL_4896303	England/ALDP-1FE6D43/2021	2021-09-28	Europe	United Kingdom	Lighthouse Lab in Alderley Park	Wellcome Sanger Institute for the COVID-19 Genomics UK (COG-UK) Consortium	Jacquelyn Wynn et al
EPI_ISL_4896698	England/ALDP-1FE6D52/2021	2021-09-28	Europe	United Kingdom	Lighthouse Lab in Alderley Park	Wellcome Sanger Institute for the COVID-19 Genomics UK (COG-UK) Consortium	Jacquelyn Wynn et al
EPI_ISL_4896191	England/ALDP-1FE6D61/2021	2021-09-29	Europe	United Kingdom	Lighthouse Lab in Alderley Park	Wellcome Sanger Institute for the COVID-19 Genomics UK (COG-UK) Consortium	Jacquelyn Wynn et al
EPI_ISL_4896466	England/ALDP-1FE6D70/2021	2021-09-29	Europe	United Kingdom	Lighthouse Lab in Alderley Park	Wellcome Sanger Institute for the COVID-19 Genomics UK (COG-UK) Consortium	Jacquelyn Wynn et al
EPI_ISL_4896548	England/ALDP-1FE6D8F/2021	2021-09-29	Europe	United Kingdom	Lighthouse Lab in Alderley Park	Wellcome Sanger Institute for the COVID-19 Genomics UK (COG-UK) Consortium	Jacquelyn Wynn et al
EPI_ISL_4896407	England/ALDP-1FE6D9E/2021	2021-09-28	Europe	United Kingdom	Lighthouse Lab in Alderley Park	Wellcome Sanger Institute for the COVID-19 Genomics UK (COG-UK) Consortium	Jacquelyn Wynn et al
EPI_ISL_4896488	England/ALDP-1FE6DAD/2021	2021-09-29	Europe	United Kingdom	Lighthouse Lab in Alderley Park	Wellcome Sanger Institute for the COVID-19 Genomics UK (COG-UK) Consortium	Jacquelyn Wynn et al
EPI_ISL_4896696	England/ALDP-1FE6DE9/2021	2021-09-29	Europe	United Kingdom	Lighthouse Lab in Alderley Park	Wellcome Sanger Institute for the COVID-19 Genomics UK (COG-UK) Consortium	Jacquelyn Wynn et al
EPI_ISL_4896633	England/ALDP-1FE6DF8/2021	2021-09-29	Europe	United Kingdom	Lighthouse Lab in Alderley Park	Wellcome Sanger Institute for the COVID-19 Genomics UK (COG-UK) Consortium	Jacquelyn Wynn et al
EPI_ISL_4896803	England/ALDP-1FE6E04/2021	2021-09-28	Europe	United Kingdom	Lighthouse Lab in Alderley Park	Wellcome Sanger Institute for the COVID-19 Genomics UK (COG-UK) Consortium	Jacquelyn Wynn et al
EPI_ISL_4896861	England/ALDP-1FE6E13/2021	2021-09-29	Europe	United Kingdom	Lighthouse Lab in Alderley Park	Wellcome Sanger Institute for the COVID-19 Genomics UK (COG-UK) Consortium	Jacquelyn Wynn et al
EPI_ISL_4896992	England/ALDP-1FE6E5F/2021	2021-09-26	Europe	United Kingdom	Lighthouse Lab in Alderley Park	Wellcome Sanger Institute for the COVID-19 Genomics UK (COG-UK) Consortium	Jacquelyn Wynn et al
EPI_ISL_4897045	England/ALDP-1FE6EAA/2021	2021-09-27	Europe	United Kingdom	Lighthouse Lab in Alderley Park	Wellcome Sanger Institute for the COVID-19 Genomics UK (COG-UK) Consortium	Jacquelyn Wynn et al
EPI_ISL_4896785	England/ALDP-1FE6F5C/2021	2021-09-27	Europe	United Kingdom	Lighthouse Lab in Alderley Park	Wellcome Sanger Institute for the COVID-19 Genomics UK (COG-UK) Consortium	Jacquelyn Wynn et al
EPI_ISL_4896843	England/ALDP-1FE6F7A/2021	2021-09-28	Europe	United Kingdom	Lighthouse Lab in Alderley Park	Wellcome Sanger Institute for the COVID-19 Genomics UK (COG-UK) Consortium	Jacquelyn Wynn et al
EPI_ISL_4896889	England/ALDP-1FE6F98/2021	2021-09-28	Europe	United Kingdom	Lighthouse Lab in Alderley Park	Wellcome Sanger Institute for the COVID-19 Genomics UK (COG-UK) Consortium	Jacquelyn Wynn et al
EPI_ISL_4896944	England/ALDP-1FE6FA7/2021	2021-09-27	Europe	United Kingdom	Lighthouse Lab in Alderley Park	Wellcome Sanger Institute for the COVID-19 Genomics UK (COG-UK) Consortium	Jacquelyn Wynn et al
EPI_ISL_4896789	England/ALDP-1FE6FB6/2021	2021-09-25	Europe	United Kingdom	Lighthouse Lab in Alderley Park	Wellcome Sanger Institute for the COVID-19 Genomics UK (COG-UK) Consortium	Jacquelyn Wynn et al
EPI_ISL_4896899	England/ALDP-1FE6FD4/2021	2021-09-29	Europe	United Kingdom	Lighthouse Lab in Alderley Park	Wellcome Sanger Institute for the COVID-19 Genomics UK (COG-UK) Consortium	Jacquelyn Wynn et al
EPI_ISL_4896896	England/ALDP-1FE6FE3/2021	2021-09-28	Europe	United Kingdom	Lighthouse Lab in Alderley Park	Wellcome Sanger Institute for the COVID-19 Genomics UK (COG-UK) Consortium	Jacquelyn Wynn et al
EPI_ISL_4896897	England/ALDP-1FE703A/2021	2021-09-29	Europe	United Kingdom	Lighthouse Lab in Alderley Park	Wellcome Sanger Institute for the COVID-19 Genomics UK (COG-UK) Consortium	Jacquelyn Wynn et al
EPI_ISL_4896744	England/ALDP-1FE7058/2021	2021-09-29	Europe	United Kingdom	Lighthouse Lab in Alderley Park	Wellcome Sanger Institute for the COVID-19 Genomics UK (COG-UK) Consortium	Jacquelyn Wynn et al
EPI_ISL_4896932	England/ALDP-1FE7094/2021	2021-09-29	Europe	United Kingdom	Lighthouse Lab in Alderley Park	Wellcome Sanger Institute for the COVID-19 Genomics UK (COG-UK) Consortium	Jacquelyn Wynn et al
EPI_ISL_4896986	England/ALDP-1FE70B2/2021	2021-09-26	Europe	United Kingdom	Lighthouse Lab in Alderley Park	Wellcome Sanger Institute for the COVID-19 Genomics UK (COG-UK) Consortium	Jacquelyn Wynn et al
EPI_ISL_4896731	England/ALDP-1FE70EF/2021	2021-09-27	Europe	United Kingdom	Lighthouse Lab in Alderley Park	Wellcome Sanger Institute for the COVID-19 Genomics UK (COG-UK) Consortium	Jacquelyn Wynn et al
EPI_ISL_4896995	England/ALDP-1FE710A/2021	2021-09-29	Europe	United Kingdom	Lighthouse Lab in Alderley Park	Wellcome Sanger Institute for the COVID-19 Genomics UK (COG-UK) Consortium	Jacquelyn Wynn et al
EPI_ISL_4896805	England/ALDP-1FE7119/2021	2021-09-29	Europe	United Kingdom	Lighthouse Lab in Alderley Park	Wellcome Sanger Institute for the COVID-19 Genomics UK (COG-UK) Consortium	Jacquelyn Wynn et al
EPI_ISL_4896922	England/ALDP-1FE7146/2021	2021-09-29	Europe	United Kingdom	Lighthouse Lab in Alderley Park	Wellcome Sanger Institute for the COVID-19 Genomics UK (COG-UK) Consortium	Jacquelyn Wynn et al
EPI_ISL_4896963	England/ALDP-1FE7164/2021	2021-09-28	Europe	United Kingdom	Lighthouse Lab in Alderley Park	Wellcome Sanger Institute for the COVID-19 Genomics UK (COG-UK) Consortium	Jacquelyn Wynn et al
EPI_ISL_4896866	England/ALDP-1FE71A0/2021	2021-09-28	Europe	United Kingdom	Lighthouse Lab in Alderley Park	Wellcome Sanger Institute for the COVID-19 Genomics UK (COG-UK) Consortium	Jacquelyn Wynn et al
EPI_ISL_4896919	England/ALDP-1FE71FB/2021	2021-09-29	Europe	United Kingdom	Lighthouse Lab in Alderley Park	Wellcome Sanger Institute for the COVID-19 Genomics UK (COG-UK) Consortium	Jacquelyn Wynn et al
EPI_ISL_4896904	England/ALDP-1FE7216/2021	2021-09-28	Europe	United Kingdom	Lighthouse Lab in Alderley Park	Wellcome Sanger Institute for the COVID-19 Genomics UK (COG-UK) Consortium	Jacquelyn Wynn et al
EPI_ISL_4896870	England/ALDP-1FE7234/2021	2021-09-29	Europe	United Kingdom	Lighthouse Lab in Alderley Park	Wellcome Sanger Institute for the COVID-19 Genomics UK (COG-UK) Consortium	Jacquelyn Wynn et al
EPI_ISL_4896966	England/ALDP-1FE7243/2021	2021-09-29	Europe	United Kingdom	Lighthouse Lab in Alderley Park	Wellcome Sanger Institute for the COVID-19 Genomics UK (COG-UK) Consortium	Jacquelyn Wynn et al
EPI_ISL_4896791	England/ALDP-1FE7252/2021	2021-09-27	Europe	United Kingdom	Lighthouse Lab in Alderley Park	Wellcome Sanger Institute for the COVID-19 Genomics UK (COG-UK) Consortium	Jacquelyn Wynn et al
EPI_ISL_4896890	England/ALDP-1FE728F/2021	2021-09-29	Europe	United Kingdom	Lighthouse Lab in Alderley Park	Wellcome Sanger Institute for the COVID-19 Genomics UK (COG-UK) Consortium	Jacquelyn Wynn et al
EPI_ISL_4897034	England/ALDP-1FE72AD/2021	2021-09-29	Europe	United Kingdom	Lighthouse Lab in Alderley Park	Wellcome Sanger Institute for the COVID-19 Genomics UK (COG-UK) Consortium	Jacquelyn Wynn et al
EPI_ISL_4896815	England/ALDP-1FE72BC/2021	2021-09-29	Europe	United Kingdom	Lighthouse Lab in Alderley Park	Wellcome Sanger Institute for the COVID-19 Genomics UK (COG-UK) Consortium	Jacquelyn Wynn et al
EPI_ISL_4896850	England/ALDP-1FE7322/2021	2021-09-29	Europe	United Kingdom	Lighthouse Lab in Alderley Park	Wellcome Sanger Institute for the COVID-19 Genomics UK (COG-UK) Consortium	Jacquelyn Wynn et al
EPI_ISL_4896885	England/ALDP-1FE7331/2021	2021-09-28	Europe	United Kingdom	Lighthouse Lab in Alderley Park	Wellcome Sanger Institute for the COVID-19 Genomics UK (COG-UK) Consortium	Jacquelyn Wynn et al
EPI_ISL_4896759	England/ALDP-1FE7340/2021	2021-09-28	Europe	United Kingdom	Lighthouse Lab in Alderley Park	Wellcome Sanger Institute for the COVID-19 Genomics UK (COG-UK) Consortium	Jacquelyn Wynn et al
EPI_ISL_4896723	England/ALDP-1FE737D/2021	2021-09-28	Europe	United Kingdom	Lighthouse Lab in Alderley Park	Wellcome Sanger Institute for the COVID-19 Genomics UK (COG-UK) Consortium	Jacquelyn Wynn et al
EPI_ISL_4896793	England/ALDP-1FE73D7/2021	2021-09-27	Europe	United Kingdom	Lighthouse Lab in Alderley Park	Wellcome Sanger Institute for the COVID-19 Genomics UK (COG-UK) Consortium	Jacquelyn Wynn et al
EPI_ISL_4896539	England/ALDP-1FE79D5/2021	2021-09-29	Europe	United Kingdom	Lighthouse Lab in Alderley Park	Wellcome Sanger Institute for the COVID-19 Genomics UK (COG-UK) Consortium	Jacquelyn Wynn et al
EPI_ISL_4896541	England/ALDP-1FE79E4/2021	2021-09-28	Europe	United Kingdom	Lighthouse Lab in Alderley Park	Wellcome Sanger Institute for the COVID-19 Genomics UK (COG-UK) Consortium	Jacquelyn Wynn et al
EPI_ISL_4896588	England/ALDP-1FE7A0F/2021	2021-09-29	Europe	United Kingdom	Lighthouse Lab in Alderley Park	Wellcome Sanger Institute for the COVID-19 Genomics UK (COG-UK) Consortium	Jacquelyn Wynn et al
EPI_ISL_4896436	England/ALDP-1FE7A1E/2021	2021-09-27	Europe	United Kingdom	Lighthouse Lab in Alderley Park	Wellcome Sanger Institute for the COVID-19 Genomics UK (COG-UK) Consortium	Jacquelyn Wynn et al
EPI_ISL_4896569	England/ALDP-1FE7A3C/2021	2021-09-28	Europe	United Kingdom	Lighthouse Lab in Alderley Park	Wellcome Sanger Institute for the COVID-19 Genomics UK (COG-UK) Consortium	Jacquelyn Wynn et al
EPI_ISL_4896481	England/ALDP-1FE7A4B/2021	2021-09-29	Europe	United Kingdom	Lighthouse Lab in Alderley Park	Wellcome Sanger Institute for the COVID-19 Genomics UK (COG-UK) Consortium	Jacquelyn Wynn et al
EPI_ISL_4896542	England/ALDP-1FE7A69/2021	2021-09-28	Europe	United Kingdom	Lighthouse Lab in Alderley Park	Wellcome Sanger Institute for the COVID-19 Genomics UK (COG-UK) Consortium	Jacquelyn Wynn et al
EPI_ISL_4896230	England/ALDP-1FE7A87/2021	2021-09-29	Europe	United Kingdom	Lighthouse Lab in Alderley Park	Wellcome Sanger Institute for the COVID-19 Genomics UK (COG-UK) Consortium	Jacquelyn Wynn et al
EPI_ISL_4896616	England/ALDP-1FE7A96/2021	2021-09-28	Europe	United Kingdom	Lighthouse Lab in Alderley Park	Wellcome Sanger Institute for the COVID-19 Genomics UK (COG-UK) Consortium	Jacquelyn Wynn et al
EPI_ISL_4896441	England/ALDP-1FE7AA5/2021	2021-09-28	Europe	United Kingdom	Lighthouse Lab in Alderley Park	Wellcome Sanger Institute for the COVID-19 Genomics UK (COG-UK) Consortium	Jacquelyn Wynn et al
EPI_ISL_4896537	England/ALDP-1FE7AB4/2021	2021-09-29	Europe	United Kingdom	Lighthouse Lab in Alderley Park	Wellcome Sanger Institute for the COVID-19 Genomics UK (COG-UK) Consortium	Jacquelyn Wynn et al
EPI_ISL_4896602	England/ALDP-1FE7AC3/2021	2021-09-28	Europe	United Kingdom	Lighthouse Lab in Alderley Park	Wellcome Sanger Institute for the COVID-19 Genomics UK (COG-UK) Consortium	Jacquelyn Wynn et al
EPI_ISL_4896707	England/ALDP-1FE7AD2/2021	2021-09-28	Europe	United Kingdom	Lighthouse Lab in Alderley Park	Wellcome Sanger Institute for the COVID-19 Genomics UK (COG-UK) Consortium	Jacquelyn Wynn et al
EPI_ISL_4896682	England/ALDP-1FE7AE1/2021	2021-09-29	Europe	United Kingdom	Lighthouse Lab in Alderley Park	Wellcome Sanger Institute for the COVID-19 Genomics UK (COG-UK) Consortium	Jacquelyn Wynn et al
EPI_ISL_4896582	England/ALDP-1FE7B1B/2021	2021-09-28	Europe	United Kingdom	Lighthouse Lab in Alderley Park	Wellcome Sanger Institute for the COVID-19 Genomics UK (COG-UK) Consortium	Jacquelyn Wynn et al
EPI_ISL_4896428	England/ALDP-1FE7B2A/2021	2021-09-28	Europe	United Kingdom	Lighthouse Lab in Alderley Park	Wellcome Sanger Institute for the COVID-19 Genomics UK (COG-UK) Consortium	Jacquelyn Wynn et al
EPI_ISL_4896699	England/ALDP-1FE7B39/2021	2021-09-28	Europe	United Kingdom	Lighthouse Lab in Alderley Park	Wellcome Sanger Institute for the COVID-19 Genomics UK (COG-UK) Consortium	Jacquelyn Wynn et al
EPI_ISL_4896684	England/ALDP-1FE7B57/2021	2021-09-28	Europe	United Kingdom	Lighthouse Lab in Alderley Park	Wellcome Sanger Institute for the COVID-19 Genomics UK (COG-UK) Consortium	Jacquelyn Wynn et al
EPI_ISL_4896690	England/ALDP-1FE7BA2/2021	2021-09-28	Europe	United Kingdom	Lighthouse Lab in Alderley Park	Wellcome Sanger Institute for the COVID-19 Genomics UK (COG-UK) Consortium	Jacquelyn Wynn et al
EPI_ISL_4896241	England/ALDP-1FE7BB1/2021	2021-09-28	Europe	United Kingdom	Lighthouse Lab in Alderley Park	Wellcome Sanger Institute for the COVID-19 Genomics UK (COG-UK) Consortium	Jacquelyn Wynn et al
EPI_ISL_4896417	England/ALDP-1FE7BC0/2021	2021-09-28	Europe	United Kingdom	Lighthouse Lab in Alderley Park	Wellcome Sanger Institute for the COVID-19 Genomics UK (COG-UK) Consortium	Jacquelyn Wynn et al
EPI_ISL_4896264	England/ALDP-1FE7BDF/2021	2021-09-28	Europe	United Kingdom	Lighthouse Lab in Alderley Park	Wellcome Sanger Institute for the COVID-19 Genomics UK (COG-UK) Consortium	Jacquelyn Wynn et al
EPI_ISL_4896625	England/ALDP-1FE7BEE/2021	2021-09-29	Europe	United Kingdom	Lighthouse Lab in Alderley Park	Wellcome Sanger Institute for the COVID-19 Genomics UK (COG-UK) Consortium	Jacquelyn Wynn et al
EPI_ISL_4896479	England/ALDP-1FE7BFD/2021	2021-09-29	Europe	United Kingdom	Lighthouse Lab in Alderley Park	Wellcome Sanger Institute for the COVID-19 Genomics UK (COG-UK) Consortium	Jacquelyn Wynn et al
EPI_ISL_4896375	England/ALDP-1FE7C09/2021	2021-09-27	Europe	United Kingdom	Lighthouse Lab in Alderley Park	Wellcome Sanger Institute for the COVID-19 Genomics UK (COG-UK) Consortium	Jacquelyn Wynn et al
EPI_ISL_4896486	England/ALDP-1FE7C18/2021	2021-09-28	Europe	United Kingdom	Lighthouse Lab in Alderley Park	Wellcome Sanger Institute for the COVID-19 Genomics UK (COG-UK) Consortium	Jacquelyn Wynn et al
EPI_ISL_4896499	England/ALDP-1FE7C27/2021	2021-09-28	Europe	United Kingdom	Lighthouse Lab in Alderley Park	Wellcome Sanger Institute for the COVID-19 Genomics UK (COG-UK) Consortium	Jacquelyn Wynn et al
EPI_ISL_4896530	England/ALDP-1FE7C36/2021	2021-09-28	Europe	United Kingdom	Lighthouse Lab in Alderley Park	Wellcome Sanger Institute for the COVID-19 Genomics UK (COG-UK) Consortium	Jacquelyn Wynn et al
EPI_ISL_4896600	England/ALDP-1FE7C45/2021	2021-09-26	Europe	United Kingdom	Lighthouse Lab in Alderley Park	Wellcome Sanger Institute for the COVID-19 Genomics UK (COG-UK) Consortium	Jacquelyn Wynn et al
EPI_ISL_4896624	England/ALDP-1FE7C54/2021	2021-09-28	Europe	United Kingdom	Lighthouse Lab in Alderley Park	Wellcome Sanger Institute for the COVID-19 Genomics UK (COG-UK) Consortium	Jacquelyn Wynn et al
EPI_ISL_4896402	England/ALDP-1FE7C72/2021	2021-09-29	Europe	United Kingdom	Lighthouse Lab in Alderley Park	Wellcome Sanger Institute for the COVID-19 Genomics UK (COG-UK) Consortium	Jacquelyn Wynn et al
EPI_ISL_4896490	England/ALDP-1FE7C81/2021	2021-09-27	Europe	United Kingdom	Lighthouse Lab in Alderley Park	Wellcome Sanger Institute for the COVID-19 Genomics UK (COG-UK) Consortium	Jacquelyn Wynn et al
EPI_ISL_4896646	England/ALDP-1FE7C90/2021	2021-09-29	Europe	United Kingdom	Lighthouse Lab in Alderley Park	Wellcome Sanger Institute for the COVID-19 Genomics UK (COG-UK) Consortium	Jacquelyn Wynn et al
EPI_ISL_4896675	England/ALDP-1FE7CAF/2021	2021-09-28	Europe	United Kingdom	Lighthouse Lab in Alderley Park	Wellcome Sanger Institute for the COVID-19 Genomics UK (COG-UK) Consortium	Jacquelyn Wynn et al
EPI_ISL_4896658	England/ALDP-1FE7CBE/2021	2021-09-29	Europe	United Kingdom	Lighthouse Lab in Alderley Park	Wellcome Sanger Institute for the COVID-19 Genomics UK (COG-UK) Consortium	Jacquelyn Wynn et al
EPI_ISL_4896332	England/ALDP-1FE7CCD/2021	2021-09-28	Europe	United Kingdom	Lighthouse Lab in Alderley Park	Wellcome Sanger Institute for the COVID-19 Genomics UK (COG-UK) Consortium	Jacquelyn Wynn et al
EPI_ISL_4896443	England/ALDP-1FE7CEB/2021	2021-09-28	Europe	United Kingdom	Lighthouse Lab in Alderley Park	Wellcome Sanger Institute for the COVID-19 Genomics UK (COG-UK) Consortium	Jacquelyn Wynn et al
EPI_ISL_4896586	England/ALDP-1FE7CFA/2021	2021-09-28	Europe	United Kingdom	Lighthouse Lab in Alderley Park	Wellcome Sanger Institute for the COVID-19 Genomics UK (COG-UK) Consortium	Jacquelyn Wynn et al
EPI_ISL_4896523	England/ALDP-1FE7D06/2021	2021-09-28	Europe	United Kingdom	Lighthouse Lab in Alderley Park	Wellcome Sanger Institute for the COVID-19 Genomics UK (COG-UK) Consortium	Jacquelyn Wynn et al
EPI_ISL_4896462	England/ALDP-1FE7D15/2021	2021-09-29	Europe	United Kingdom	Lighthouse Lab in Alderley Park	Wellcome Sanger Institute for the COVID-19 Genomics UK (COG-UK) Consortium	Jacquelyn Wynn et al
EPI_ISL_4896389	England/ALDP-1FE7D24/2021	2021-09-29	Europe	United Kingdom	Lighthouse Lab in Alderley Park	Wellcome Sanger Institute for the COVID-19 Genomics UK (COG-UK) Consortium	Jacquelyn Wynn et al
EPI_ISL_4896470	England/ALDP-1FE7D33/2021	2021-09-29	Europe	United Kingdom	Lighthouse Lab in Alderley Park	Wellcome Sanger Institute for the COVID-19 Genomics UK (COG-UK) Consortium	Jacquelyn Wynn et al
EPI_ISL_4896235	England/ALDP-1FE7D51/2021	2021-09-28	Europe	United Kingdom	Lighthouse Lab in Alderley Park	Wellcome Sanger Institute for the COVID-19 Genomics UK (COG-UK) Consortium	Jacquelyn Wynn et al
EPI_ISL_4896200	England/ALDP-1FE7D60/2021	2021-09-28	Europe	United Kingdom	Lighthouse Lab in Alderley Park	Wellcome Sanger Institute for the COVID-19 Genomics UK (COG-UK) Consortium	Jacquelyn Wynn et al
EPI_ISL_4896532	England/ALDP-1FE7D7F/2021	2021-09-26	Europe	United Kingdom	Lighthouse Lab in Alderley Park	Wellcome Sanger Institute for the COVID-19 Genomics UK (COG-UK) Consortium	Jacquelyn Wynn et al
EPI_ISL_4896429	England/ALDP-1FE7D8E/2021	2021-09-28	Europe	United Kingdom	Lighthouse Lab in Alderley Park	Wellcome Sanger Institute for the COVID-19 Genomics UK (COG-UK) Consortium	Jacquelyn Wynn et al
EPI_ISL_4896661	England/ALDP-1FE7D9D/2021	2021-09-28	Europe	United Kingdom	Lighthouse Lab in Alderley Park	Wellcome Sanger Institute for the COVID-19 Genomics UK (COG-UK) Consortium	Jacquelyn Wynn et al
EPI_ISL_4896589	England/ALDP-1FE7DAC/2021	2021-09-28	Europe	United Kingdom	Lighthouse Lab in Alderley Park	Wellcome Sanger Institute for the COVID-19 Genomics UK (COG-UK) Consortium	Jacquelyn Wynn et al
EPI_ISL_4896359	England/ALDP-1FE7DBB/2021	2021-09-27	Europe	United Kingdom	Lighthouse Lab in Alderley Park	Wellcome Sanger Institute for the COVID-19 Genomics UK (COG-UK) Consortium	Jacquelyn Wynn et al
EPI_ISL_4896483	England/ALDP-1FE7DCA/2021	2021-09-29	Europe	United Kingdom	Lighthouse Lab in Alderley Park	Wellcome Sanger Institute for the COVID-19 Genomics UK (COG-UK) Consortium	Jacquelyn Wynn et al
EPI_ISL_4896544	England/ALDP-1FE7DD9/2021	2021-09-29	Europe	United Kingdom	Lighthouse Lab in Alderley Park	Wellcome Sanger Institute for the COVID-19 Genomics UK (COG-UK) Consortium	Jacquelyn Wynn et al
EPI_ISL_4896261	England/ALDP-1FE7DE8/2021	2021-09-28	Europe	United Kingdom	Lighthouse Lab in Alderley Park	Wellcome Sanger Institute for the COVID-19 Genomics UK (COG-UK) Consortium	Jacquelyn Wynn et al
EPI_ISL_4896634	England/ALDP-1FE7DF7/2021	2021-09-29	Europe	United Kingdom	Lighthouse Lab in Alderley Park	Wellcome Sanger Institute for the COVID-19 Genomics UK (COG-UK) Consortium	Jacquelyn Wynn et al
EPI_ISL_4896433	England/ALDP-1FE7E03/2021	2021-09-28	Europe	United Kingdom	Lighthouse Lab in Alderley Park	Wellcome Sanger Institute for the COVID-19 Genomics UK (COG-UK) Consortium	Jacquelyn Wynn et al
EPI_ISL_4896474	England/ALDP-1FE7E12/2021	2021-09-29	Europe	United Kingdom	Lighthouse Lab in Alderley Park	Wellcome Sanger Institute for the COVID-19 Genomics UK (COG-UK) Consortium	Jacquelyn Wynn et al
EPI_ISL_4896487	England/ALDP-1FE7E21/2021	2021-09-29	Europe	United Kingdom	Lighthouse Lab in Alderley Park	Wellcome Sanger Institute for the COVID-19 Genomics UK (COG-UK) Consortium	Jacquelyn Wynn et al
EPI_ISL_4896427	England/ALDP-1FE7E30/2021	2021-09-28	Europe	United Kingdom	Lighthouse Lab in Alderley Park	Wellcome Sanger Institute for the COVID-19 Genomics UK (COG-UK) Consortium	Jacquelyn Wynn et al
EPI_ISL_4896564	England/ALDP-1FE7E4F/2021	2021-09-29	Europe	United Kingdom	Lighthouse Lab in Alderley Park	Wellcome Sanger Institute for the COVID-19 Genomics UK (COG-UK) Consortium	Jacquelyn Wynn et al
EPI_ISL_4896676	England/ALDP-1FE7E5E/2021	2021-09-29	Europe	United Kingdom	Lighthouse Lab in Alderley Park	Wellcome Sanger Institute for the COVID-19 Genomics UK (COG-UK) Consortium	Jacquelyn Wynn et al
EPI_ISL_4896692	England/ALDP-1FE7E6D/2021	2021-09-29	Europe	United Kingdom	Lighthouse Lab in Alderley Park	Wellcome Sanger Institute for the COVID-19 Genomics UK (COG-UK) Consortium	Jacquelyn Wynn et al
EPI_ISL_4896460	England/ALDP-1FE7E7C/2021	2021-09-29	Europe	United Kingdom	Lighthouse Lab in Alderley Park	Wellcome Sanger Institute for the COVID-19 Genomics UK (COG-UK) Consortium	Jacquelyn Wynn et al
EPI_ISL_4896419	England/ALDP-1FE7E9A/2021	2021-09-29	Europe	United Kingdom	Lighthouse Lab in Alderley Park	Wellcome Sanger Institute for the COVID-19 Genomics UK (COG-UK) Consortium	Jacquelyn Wynn et al
EPI_ISL_4896405	England/ALDP-1FE7EA9/2021	2021-09-29	Europe	United Kingdom	Lighthouse Lab in Alderley Park	Wellcome Sanger Institute for the COVID-19 Genomics UK (COG-UK) Consortium	Jacquelyn Wynn et al
EPI_ISL_4896680	England/ALDP-1FE7EB8/2021	2021-09-28	Europe	United Kingdom	Lighthouse Lab in Alderley Park	Wellcome Sanger Institute for the COVID-19 Genomics UK (COG-UK) Consortium	Jacquelyn Wynn et al
EPI_ISL_4896445	England/ALDP-1FE7EC7/2021	2021-09-28	Europe	United Kingdom	Lighthouse Lab in Alderley Park	Wellcome Sanger Institute for the COVID-19 Genomics UK (COG-UK) Consortium	Jacquelyn Wynn et al
EPI_ISL_4896596	England/ALDP-1FE7ED6/2021	2021-09-29	Europe	United Kingdom	Lighthouse Lab in Alderley Park	Wellcome Sanger Institute for the COVID-19 Genomics UK (COG-UK) Consortium	Jacquelyn Wynn et al
EPI_ISL_4896636	England/ALDP-1FE7EE5/2021	2021-09-28	Europe	United Kingdom	Lighthouse Lab in Alderley Park	Wellcome Sanger Institute for the COVID-19 Genomics UK (COG-UK) Consortium	Jacquelyn Wynn et al
EPI_ISL_4896287	England/ALDP-1FE7EF4/2021	2021-09-29	Europe	United Kingdom	Lighthouse Lab in Alderley Park	Wellcome Sanger Institute for the COVID-19 Genomics UK (COG-UK) Consortium	Jacquelyn Wynn et al
EPI_ISL_4896663	England/ALDP-1FE7F1F/2021	2021-09-29	Europe	United Kingdom	Lighthouse Lab in Alderley Park	Wellcome Sanger Institute for the COVID-19 Genomics UK (COG-UK) Consortium	Jacquelyn Wynn et al
EPI_ISL_4896249	England/ALDP-1FE7F2E/2021	2021-09-28	Europe	United Kingdom	Lighthouse Lab in Alderley Park	Wellcome Sanger Institute for the COVID-19 Genomics UK (COG-UK) Consortium	Jacquelyn Wynn et al
EPI_ISL_4896517	England/ALDP-1FE7F3D/2021	2021-09-28	Europe	United Kingdom	Lighthouse Lab in Alderley Park	Wellcome Sanger Institute for the COVID-19 Genomics UK (COG-UK) Consortium	Jacquelyn Wynn et al
EPI_ISL_4896546	England/ALDP-1FE7F4C/2021	2021-09-28	Europe	United Kingdom	Lighthouse Lab in Alderley Park	Wellcome Sanger Institute for the COVID-19 Genomics UK (COG-UK) Consortium	Jacquelyn Wynn et al
EPI_ISL_4896315	England/ALDP-1FE7F5B/2021	2021-09-27	Europe	United Kingdom	Lighthouse Lab in Alderley Park	Wellcome Sanger Institute for the COVID-19 Genomics UK (COG-UK) Consortium	Jacquelyn Wynn et al
EPI_ISL_4896706	England/ALDP-1FE7F6A/2021	2021-09-28	Europe	United Kingdom	Lighthouse Lab in Alderley Park	Wellcome Sanger Institute for the COVID-19 Genomics UK (COG-UK) Consortium	Jacquelyn Wynn et al
EPI_ISL_4896423	England/ALDP-1FE7F79/2021	2021-09-28	Europe	United Kingdom	Lighthouse Lab in Alderley Park	Wellcome Sanger Institute for the COVID-19 Genomics UK (COG-UK) Consortium	Jacquelyn Wynn et al
EPI_ISL_4896440	England/ALDP-1FE7F88/2021	2021-09-28	Europe	United Kingdom	Lighthouse Lab in Alderley Park	Wellcome Sanger Institute for the COVID-19 Genomics UK (COG-UK) Consortium	Jacquelyn Wynn et al
EPI_ISL_4896597	England/ALDP-1FE7F97/2021	2021-09-28	Europe	United Kingdom	Lighthouse Lab in Alderley Park	Wellcome Sanger Institute for the COVID-19 Genomics UK (COG-UK) Consortium	Jacquelyn Wynn et al
EPI_ISL_4894407	England/ALDP-1FEA301/2021	2021-09-30	Europe	United Kingdom	Lighthouse Lab in Alderley Park	Wellcome Sanger Institute for the COVID-19 Genomics UK (COG-UK) Consortium	Jacquelyn Wynn et al
EPI_ISL_4894389	England/ALDP-1FEA310/2021	2021-09-30	Europe	United Kingdom	Lighthouse Lab in Alderley Park	Wellcome Sanger Institute for the COVID-19 Genomics UK (COG-UK) Consortium	Jacquelyn Wynn et al
EPI_ISL_4894588	England/ALDP-1FEA32F/2021	2021-10-01	Europe	United Kingdom	Lighthouse Lab in Alderley Park	Wellcome Sanger Institute for the COVID-19 Genomics UK (COG-UK) Consortium	Jacquelyn Wynn et al
EPI_ISL_4894376	England/ALDP-1FEA33E/2021	2021-10-01	Europe	United Kingdom	Lighthouse Lab in Alderley Park	Wellcome Sanger Institute for the COVID-19 Genomics UK (COG-UK) Consortium	Jacquelyn Wynn et al
EPI_ISL_4894471	England/ALDP-1FEA36B/2021	2021-10-01	Europe	United Kingdom	Lighthouse Lab in Alderley Park	Wellcome Sanger Institute for the COVID-19 Genomics UK (COG-UK) Consortium	Jacquelyn Wynn et al
EPI_ISL_4894519	England/ALDP-1FEA37A/2021	2021-10-01	Europe	United Kingdom	Lighthouse Lab in Alderley Park	Wellcome Sanger Institute for the COVID-19 Genomics UK (COG-UK) Consortium	Jacquelyn Wynn et al
EPI_ISL_4894444	England/ALDP-1FEA389/2021	2021-09-30	Europe	United Kingdom	Lighthouse Lab in Alderley Park	Wellcome Sanger Institute for the COVID-19 Genomics UK (COG-UK) Consortium	Jacquelyn Wynn et al
EPI_ISL_4894515	England/ALDP-1FEA3B6/2021	2021-09-30	Europe	United Kingdom	Lighthouse Lab in Alderley Park	Wellcome Sanger Institute for the COVID-19 Genomics UK (COG-UK) Consortium	Jacquelyn Wynn et al
EPI_ISL_4894351	England/ALDP-1FEA3C5/2021	2021-10-01	Europe	United Kingdom	Lighthouse Lab in Alderley Park	Wellcome Sanger Institute for the COVID-19 Genomics UK (COG-UK) Consortium	Jacquelyn Wynn et al
EPI_ISL_4894629	England/ALDP-1FEA3E3/2021	2021-10-01	Europe	United Kingdom	Lighthouse Lab in Alderley Park	Wellcome Sanger Institute for the COVID-19 Genomics UK (COG-UK) Consortium	Jacquelyn Wynn et al
EPI_ISL_4894357	England/ALDP-1FEA3F2/2021	2021-10-01	Europe	United Kingdom	Lighthouse Lab in Alderley Park	Wellcome Sanger Institute for the COVID-19 Genomics UK (COG-UK) Consortium	Jacquelyn Wynn et al
EPI_ISL_4894470	England/ALDP-1FEA40E/2021	2021-09-30	Europe	United Kingdom	Lighthouse Lab in Alderley Park	Wellcome Sanger Institute for the COVID-19 Genomics UK (COG-UK) Consortium	Jacquelyn Wynn et al
EPI_ISL_4894607	England/ALDP-1FEA42C/2021	2021-10-01	Europe	United Kingdom	Lighthouse Lab in Alderley Park	Wellcome Sanger Institute for the COVID-19 Genomics UK (COG-UK) Consortium	Jacquelyn Wynn et al
EPI_ISL_4894534	England/ALDP-1FEA43B/2021	2021-10-01	Europe	United Kingdom	Lighthouse Lab in Alderley Park	Wellcome Sanger Institute for the COVID-19 Genomics UK (COG-UK) Consortium	Jacquelyn Wynn et al
EPI_ISL_4894379	England/ALDP-1FEA459/2021	2021-09-29	Europe	United Kingdom	Lighthouse Lab in Alderley Park	Wellcome Sanger Institute for the COVID-19 Genomics UK (COG-UK) Consortium	Jacquelyn Wynn et al
EPI_ISL_4894377	England/ALDP-1FEA477/2021	2021-10-01	Europe	United Kingdom	Lighthouse Lab in Alderley Park	Wellcome Sanger Institute for the COVID-19 Genomics UK (COG-UK) Consortium	Jacquelyn Wynn et al
EPI_ISL_4894329	England/ALDP-1FEA486/2021	2021-09-29	Europe	United Kingdom	Lighthouse Lab in Alderley Park	Wellcome Sanger Institute for the COVID-19 Genomics UK (COG-UK) Consortium	Jacquelyn Wynn et al
EPI_ISL_4894422	England/ALDP-1FEA495/2021	2021-10-01	Europe	United Kingdom	Lighthouse Lab in Alderley Park	Wellcome Sanger Institute for the COVID-19 Genomics UK (COG-UK) Consortium	Jacquelyn Wynn et al
EPI_ISL_4894511	England/ALDP-1FEA4B3/2021	2021-09-30	Europe	United Kingdom	Lighthouse Lab in Alderley Park	Wellcome Sanger Institute for the COVID-19 Genomics UK (COG-UK) Consortium	Jacquelyn Wynn et al
EPI_ISL_4894478	England/ALDP-1FEA4D1/2021	2021-09-30	Europe	United Kingdom	Lighthouse Lab in Alderley Park	Wellcome Sanger Institute for the COVID-19 Genomics UK (COG-UK) Consortium	Jacquelyn Wynn et al
EPI_ISL_4894615	England/ALDP-1FEA529/2021	2021-09-29	Europe	United Kingdom	Lighthouse Lab in Alderley Park	Wellcome Sanger Institute for the COVID-19 Genomics UK (COG-UK) Consortium	Jacquelyn Wynn et al
EPI_ISL_4894524	England/ALDP-1FEA556/2021	2021-09-30	Europe	United Kingdom	Lighthouse Lab in Alderley Park	Wellcome Sanger Institute for the COVID-19 Genomics UK (COG-UK) Consortium	Jacquelyn Wynn et al
EPI_ISL_4894598	England/ALDP-1FEA565/2021	2021-10-01	Europe	United Kingdom	Lighthouse Lab in Alderley Park	Wellcome Sanger Institute for the COVID-19 Genomics UK (COG-UK) Consortium	Jacquelyn Wynn et al
EPI_ISL_4894631	England/ALDP-1FEA574/2021	2021-09-30	Europe	United Kingdom	Lighthouse Lab in Alderley Park	Wellcome Sanger Institute for the COVID-19 Genomics UK (COG-UK) Consortium	Jacquelyn Wynn et al
EPI_ISL_4894501	England/ALDP-1FEA583/2021	2021-10-01	Europe	United Kingdom	Lighthouse Lab in Alderley Park	Wellcome Sanger Institute for the COVID-19 Genomics UK (COG-UK) Consortium	Jacquelyn Wynn et al
EPI_ISL_4894604	England/ALDP-1FEA592/2021	2021-09-30	Europe	United Kingdom	Lighthouse Lab in Alderley Park	Wellcome Sanger Institute for the COVID-19 Genomics UK (COG-UK) Consortium	Jacquelyn Wynn et al
EPI_ISL_4894369	England/ALDP-1FEA5A1/2021	2021-10-01	Europe	United Kingdom	Lighthouse Lab in Alderley Park	Wellcome Sanger Institute for the COVID-19 Genomics UK (COG-UK) Consortium	Jacquelyn Wynn et al
EPI_ISL_4894497	England/ALDP-1FEA5B0/2021	2021-10-01	Europe	United Kingdom	Lighthouse Lab in Alderley Park	Wellcome Sanger Institute for the COVID-19 Genomics UK (COG-UK) Consortium	Jacquelyn Wynn et al
EPI_ISL_4894335	England/ALDP-1FEA5CF/2021	2021-10-01	Europe	United Kingdom	Lighthouse Lab in Alderley Park	Wellcome Sanger Institute for the COVID-19 Genomics UK (COG-UK) Consortium	Jacquelyn Wynn et al
EPI_ISL_4894496	England/ALDP-1FEA5DE/2021	2021-10-01	Europe	United Kingdom	Lighthouse Lab in Alderley Park	Wellcome Sanger Institute for the COVID-19 Genomics UK (COG-UK) Consortium	Jacquelyn Wynn et al
EPI_ISL_4894552	England/ALDP-1FEA5ED/2021	2021-09-30	Europe	United Kingdom	Lighthouse Lab in Alderley Park	Wellcome Sanger Institute for the COVID-19 Genomics UK (COG-UK) Consortium	Jacquelyn Wynn et al
EPI_ISL_4894561	England/ALDP-1FEA5FC/2021	2021-09-29	Europe	United Kingdom	Lighthouse Lab in Alderley Park	Wellcome Sanger Institute for the COVID-19 Genomics UK (COG-UK) Consortium	Jacquelyn Wynn et al
EPI_ISL_4894619	England/ALDP-1FEA608/2021	2021-09-30	Europe	United Kingdom	Lighthouse Lab in Alderley Park	Wellcome Sanger Institute for the COVID-19 Genomics UK (COG-UK) Consortium	Jacquelyn Wynn et al
EPI_ISL_4894546	England/ALDP-1FEA617/2021	2021-09-30	Europe	United Kingdom	Lighthouse Lab in Alderley Park	Wellcome Sanger Institute for the COVID-19 Genomics UK (COG-UK) Consortium	Jacquelyn Wynn et al
EPI_ISL_4894495	England/ALDP-1FEA635/2021	2021-10-01	Europe	United Kingdom	Lighthouse Lab in Alderley Park	Wellcome Sanger Institute for the COVID-19 Genomics UK (COG-UK) Consortium	Jacquelyn Wynn et al
EPI_ISL_4894330	England/ALDP-1FEA644/2021	2021-10-01	Europe	United Kingdom	Lighthouse Lab in Alderley Park	Wellcome Sanger Institute for the COVID-19 Genomics UK (COG-UK) Consortium	Jacquelyn Wynn et al
EPI_ISL_4894634	England/ALDP-1FEA653/2021	2021-10-01	Europe	United Kingdom	Lighthouse Lab in Alderley Park	Wellcome Sanger Institute for the COVID-19 Genomics UK (COG-UK) Consortium	Jacquelyn Wynn et al
EPI_ISL_4894487	England/ALDP-1FEA662/2021	2021-10-01	Europe	United Kingdom	Lighthouse Lab in Alderley Park	Wellcome Sanger Institute for the COVID-19 Genomics UK (COG-UK) Consortium	Jacquelyn Wynn et al
EPI_ISL_4894610	England/ALDP-1FEA671/2021	2021-09-30	Europe	United Kingdom	Lighthouse Lab in Alderley Park	Wellcome Sanger Institute for the COVID-19 Genomics UK (COG-UK) Consortium	Jacquelyn Wynn et al
EPI_ISL_4894528	England/ALDP-1FEA680/2021	2021-09-30	Europe	United Kingdom	Lighthouse Lab in Alderley Park	Wellcome Sanger Institute for the COVID-19 Genomics UK (COG-UK) Consortium	Jacquelyn Wynn et al
EPI_ISL_4894333	England/ALDP-1FEA6AE/2021	2021-10-01	Europe	United Kingdom	Lighthouse Lab in Alderley Park	Wellcome Sanger Institute for the COVID-19 Genomics UK (COG-UK) Consortium	Jacquelyn Wynn et al
EPI_ISL_4894311	England/ALDP-1FEA6DB/2021	2021-10-01	Europe	United Kingdom	Lighthouse Lab in Alderley Park	Wellcome Sanger Institute for the COVID-19 Genomics UK (COG-UK) Consortium	Jacquelyn Wynn et al
EPI_ISL_4894315	England/ALDP-1FEA6EA/2021	2021-10-01	Europe	United Kingdom	Lighthouse Lab in Alderley Park	Wellcome Sanger Institute for the COVID-19 Genomics UK (COG-UK) Consortium	Jacquelyn Wynn et al
EPI_ISL_4894356	England/ALDP-1FEA6F9/2021	2021-10-01	Europe	United Kingdom	Lighthouse Lab in Alderley Park	Wellcome Sanger Institute for the COVID-19 Genomics UK (COG-UK) Consortium	Jacquelyn Wynn et al
EPI_ISL_4894480	England/ALDP-1FEA705/2021	2021-10-01	Europe	United Kingdom	Lighthouse Lab in Alderley Park	Wellcome Sanger Institute for the COVID-19 Genomics UK (COG-UK) Consortium	Jacquelyn Wynn et al
EPI_ISL_4894326	England/ALDP-1FEA714/2021	2021-09-30	Europe	United Kingdom	Lighthouse Lab in Alderley Park	Wellcome Sanger Institute for the COVID-19 Genomics UK (COG-UK) Consortium	Jacquelyn Wynn et al
EPI_ISL_4894612	England/ALDP-1FEA723/2021	2021-10-01	Europe	United Kingdom	Lighthouse Lab in Alderley Park	Wellcome Sanger Institute for the COVID-19 Genomics UK (COG-UK) Consortium	Jacquelyn Wynn et al
EPI_ISL_4894406	England/ALDP-1FEA732/2021	2021-09-30	Europe	United Kingdom	Lighthouse Lab in Alderley Park	Wellcome Sanger Institute for the COVID-19 Genomics UK (COG-UK) Consortium	Jacquelyn Wynn et al
EPI_ISL_4894397	England/ALDP-1FEA741/2021	2021-09-30	Europe	United Kingdom	Lighthouse Lab in Alderley Park	Wellcome Sanger Institute for the COVID-19 Genomics UK (COG-UK) Consortium	Jacquelyn Wynn et al
EPI_ISL_4894568	England/ALDP-1FEA750/2021	2021-09-30	Europe	United Kingdom	Lighthouse Lab in Alderley Park	Wellcome Sanger Institute for the COVID-19 Genomics UK (COG-UK) Consortium	Jacquelyn Wynn et al
EPI_ISL_4894503	England/ALDP-1FEA76F/2021	2021-10-01	Europe	United Kingdom	Lighthouse Lab in Alderley Park	Wellcome Sanger Institute for the COVID-19 Genomics UK (COG-UK) Consortium	Jacquelyn Wynn et al
EPI_ISL_4894622	England/ALDP-1FEA77E/2021	2021-10-01	Europe	United Kingdom	Lighthouse Lab in Alderley Park	Wellcome Sanger Institute for the COVID-19 Genomics UK (COG-UK) Consortium	Jacquelyn Wynn et al
EPI_ISL_4894450	England/ALDP-1FEA79C/2021	2021-09-30	Europe	United Kingdom	Lighthouse Lab in Alderley Park	Wellcome Sanger Institute for the COVID-19 Genomics UK (COG-UK) Consortium	Jacquelyn Wynn et al
EPI_ISL_4894520	England/ALDP-1FEA7AB/2021	2021-10-01	Europe	United Kingdom	Lighthouse Lab in Alderley Park	Wellcome Sanger Institute for the COVID-19 Genomics UK (COG-UK) Consortium	Jacquelyn Wynn et al
EPI_ISL_4894421	England/ALDP-1FEA7BA/2021	2021-09-29	Europe	United Kingdom	Lighthouse Lab in Alderley Park	Wellcome Sanger Institute for the COVID-19 Genomics UK (COG-UK) Consortium	Jacquelyn Wynn et al
EPI_ISL_4894512	England/ALDP-1FEA7F6/2021	2021-10-01	Europe	United Kingdom	Lighthouse Lab in Alderley Park	Wellcome Sanger Institute for the COVID-19 Genomics UK (COG-UK) Consortium	Jacquelyn Wynn et al
EPI_ISL_4894317	England/ALDP-1FEA802/2021	2021-09-30	Europe	United Kingdom	Lighthouse Lab in Alderley Park	Wellcome Sanger Institute for the COVID-19 Genomics UK (COG-UK) Consortium	Jacquelyn Wynn et al
EPI_ISL_4894578	England/ALDP-1FEA811/2021	2021-09-30	Europe	United Kingdom	Lighthouse Lab in Alderley Park	Wellcome Sanger Institute for the COVID-19 Genomics UK (COG-UK) Consortium	Jacquelyn Wynn et al
EPI_ISL_4894451	England/ALDP-1FEA820/2021	2021-09-29	Europe	United Kingdom	Lighthouse Lab in Alderley Park	Wellcome Sanger Institute for the COVID-19 Genomics UK (COG-UK) Consortium	Jacquelyn Wynn et al
EPI_ISL_4894385	England/ALDP-1FEA85D/2021	2021-09-30	Europe	United Kingdom	Lighthouse Lab in Alderley Park	Wellcome Sanger Institute for the COVID-19 Genomics UK (COG-UK) Consortium	Jacquelyn Wynn et al
EPI_ISL_4894312	England/ALDP-1FEA86C/2021	2021-09-30	Europe	United Kingdom	Lighthouse Lab in Alderley Park	Wellcome Sanger Institute for the COVID-19 Genomics UK (COG-UK) Consortium	Jacquelyn Wynn et al
EPI_ISL_4894494	England/ALDP-1FEA88A/2021	2021-09-30	Europe	United Kingdom	Lighthouse Lab in Alderley Park	Wellcome Sanger Institute for the COVID-19 Genomics UK (COG-UK) Consortium	Jacquelyn Wynn et al
EPI_ISL_4894514	England/ALDP-1FEA899/2021	2021-09-30	Europe	United Kingdom	Lighthouse Lab in Alderley Park	Wellcome Sanger Institute for the COVID-19 Genomics UK (COG-UK) Consortium	Jacquelyn Wynn et al
EPI_ISL_4894354	England/ALDP-1FEAEA6/2021	2021-09-29	Europe	United Kingdom	Lighthouse Lab in Alderley Park	Wellcome Sanger Institute for the COVID-19 Genomics UK (COG-UK) Consortium	Jacquelyn Wynn et al
EPI_ISL_4894616	England/ALDP-1FEAF0D/2021	2021-09-30	Europe	United Kingdom	Lighthouse Lab in Alderley Park	Wellcome Sanger Institute for the COVID-19 Genomics UK (COG-UK) Consortium	Jacquelyn Wynn et al
EPI_ISL_4894625	England/ALDP-1FEAF1C/2021	2021-10-01	Europe	United Kingdom	Lighthouse Lab in Alderley Park	Wellcome Sanger Institute for the COVID-19 Genomics UK (COG-UK) Consortium	Jacquelyn Wynn et al
EPI_ISL_4894362	England/ALDP-1FEAF2B/2021	2021-10-01	Europe	United Kingdom	Lighthouse Lab in Alderley Park	Wellcome Sanger Institute for the COVID-19 Genomics UK (COG-UK) Consortium	Jacquelyn Wynn et al
EPI_ISL_4894461	England/ALDP-1FEAF3A/2021	2021-09-30	Europe	United Kingdom	Lighthouse Lab in Alderley Park	Wellcome Sanger Institute for the COVID-19 Genomics UK (COG-UK) Consortium	Jacquelyn Wynn et al
EPI_ISL_4894439	England/ALDP-1FEAF49/2021	2021-10-01	Europe	United Kingdom	Lighthouse Lab in Alderley Park	Wellcome Sanger Institute for the COVID-19 Genomics UK (COG-UK) Consortium	Jacquelyn Wynn et al
EPI_ISL_4894437	England/ALDP-1FEAF76/2021	2021-09-30	Europe	United Kingdom	Lighthouse Lab in Alderley Park	Wellcome Sanger Institute for the COVID-19 Genomics UK (COG-UK) Consortium	Jacquelyn Wynn et al
EPI_ISL_4894340	England/ALDP-1FEAF94/2021	2021-09-30	Europe	United Kingdom	Lighthouse Lab in Alderley Park	Wellcome Sanger Institute for the COVID-19 Genomics UK (COG-UK) Consortium	Jacquelyn Wynn et al
EPI_ISL_4894482	England/ALDP-1FEAFB2/2021	2021-09-30	Europe	United Kingdom	Lighthouse Lab in Alderley Park	Wellcome Sanger Institute for the COVID-19 Genomics UK (COG-UK) Consortium	Jacquelyn Wynn et al
EPI_ISL_4894320	England/ALDP-1FEAFC1/2021	2021-09-30	Europe	United Kingdom	Lighthouse Lab in Alderley Park	Wellcome Sanger Institute for the COVID-19 Genomics UK (COG-UK) Consortium	Jacquelyn Wynn et al
EPI_ISL_4894554	England/ALDP-1FEAFD0/2021	2021-09-30	Europe	United Kingdom	Lighthouse Lab in Alderley Park	Wellcome Sanger Institute for the COVID-19 Genomics UK (COG-UK) Consortium	Jacquelyn Wynn et al
EPI_ISL_4894611	England/ALDP-1FEB009/2021	2021-10-01	Europe	United Kingdom	Lighthouse Lab in Alderley Park	Wellcome Sanger Institute for the COVID-19 Genomics UK (COG-UK) Consortium	Jacquelyn Wynn et al
EPI_ISL_4894438	England/ALDP-1FEB027/2021	2021-09-30	Europe	United Kingdom	Lighthouse Lab in Alderley Park	Wellcome Sanger Institute for the COVID-19 Genomics UK (COG-UK) Consortium	Jacquelyn Wynn et al
EPI_ISL_4894553	England/ALDP-1FEB036/2021	2021-10-01	Europe	United Kingdom	Lighthouse Lab in Alderley Park	Wellcome Sanger Institute for the COVID-19 Genomics UK (COG-UK) Consortium	Jacquelyn Wynn et al
EPI_ISL_4894633	England/ALDP-1FEB045/2021	2021-09-29	Europe	United Kingdom	Lighthouse Lab in Alderley Park	Wellcome Sanger Institute for the COVID-19 Genomics UK (COG-UK) Consortium	Jacquelyn Wynn et al
EPI_ISL_4894409	England/ALDP-1FEB063/2021	2021-10-01	Europe	United Kingdom	Lighthouse Lab in Alderley Park	Wellcome Sanger Institute for the COVID-19 Genomics UK (COG-UK) Consortium	Jacquelyn Wynn et al
EPI_ISL_4894573	England/ALDP-1FEB072/2021	2021-10-01	Europe	United Kingdom	Lighthouse Lab in Alderley Park	Wellcome Sanger Institute for the COVID-19 Genomics UK (COG-UK) Consortium	Jacquelyn Wynn et al
EPI_ISL_4894506	England/ALDP-1FEB0CD/2021	2021-09-30	Europe	United Kingdom	Lighthouse Lab in Alderley Park	Wellcome Sanger Institute for the COVID-19 Genomics UK (COG-UK) Consortium	Jacquelyn Wynn et al
EPI_ISL_4894577	England/ALDP-1FEB0DC/2021	2021-09-30	Europe	United Kingdom	Lighthouse Lab in Alderley Park	Wellcome Sanger Institute for the COVID-19 Genomics UK (COG-UK) Consortium	Jacquelyn Wynn et al
EPI_ISL_4894510	England/ALDP-1FEB0EB/2021	2021-09-30	Europe	United Kingdom	Lighthouse Lab in Alderley Park	Wellcome Sanger Institute for the COVID-19 Genomics UK (COG-UK) Consortium	Jacquelyn Wynn et al
EPI_ISL_4894395	England/ALDP-1FEB0FA/2021	2021-09-30	Europe	United Kingdom	Lighthouse Lab in Alderley Park	Wellcome Sanger Institute for the COVID-19 Genomics UK (COG-UK) Consortium	Jacquelyn Wynn et al
EPI_ISL_4894384	England/ALDP-1FEB106/2021	2021-09-30	Europe	United Kingdom	Lighthouse Lab in Alderley Park	Wellcome Sanger Institute for the COVID-19 Genomics UK (COG-UK) Consortium	Jacquelyn Wynn et al
EPI_ISL_4894313	England/ALDP-1FEB115/2021	2021-09-30	Europe	United Kingdom	Lighthouse Lab in Alderley Park	Wellcome Sanger Institute for the COVID-19 Genomics UK (COG-UK) Consortium	Jacquelyn Wynn et al
EPI_ISL_4894382	England/ALDP-1FEB151/2021	2021-09-30	Europe	United Kingdom	Lighthouse Lab in Alderley Park	Wellcome Sanger Institute for the COVID-19 Genomics UK (COG-UK) Consortium	Jacquelyn Wynn et al
EPI_ISL_4894416	England/ALDP-1FEB160/2021	2021-09-30	Europe	United Kingdom	Lighthouse Lab in Alderley Park	Wellcome Sanger Institute for the COVID-19 Genomics UK (COG-UK) Consortium	Jacquelyn Wynn et al
EPI_ISL_4894474	England/ALDP-1FEB17F/2021	2021-09-29	Europe	United Kingdom	Lighthouse Lab in Alderley Park	Wellcome Sanger Institute for the COVID-19 Genomics UK (COG-UK) Consortium	Jacquelyn Wynn et al
EPI_ISL_4894353	England/ALDP-1FEB18E/2021	2021-09-28	Europe	United Kingdom	Lighthouse Lab in Alderley Park	Wellcome Sanger Institute for the COVID-19 Genomics UK (COG-UK) Consortium	Jacquelyn Wynn et al
EPI_ISL_4894424	England/ALDP-1FEB1AC/2021	2021-10-01	Europe	United Kingdom	Lighthouse Lab in Alderley Park	Wellcome Sanger Institute for the COVID-19 Genomics UK (COG-UK) Consortium	Jacquelyn Wynn et al
EPI_ISL_4894457	England/ALDP-1FEB1CA/2021	2021-10-01	Europe	United Kingdom	Lighthouse Lab in Alderley Park	Wellcome Sanger Institute for the COVID-19 Genomics UK (COG-UK) Consortium	Jacquelyn Wynn et al
EPI_ISL_4894339	England/ALDP-1FEB1D9/2021	2021-10-01	Europe	United Kingdom	Lighthouse Lab in Alderley Park	Wellcome Sanger Institute for the COVID-19 Genomics UK (COG-UK) Consortium	Jacquelyn Wynn et al
EPI_ISL_4894595	England/ALDP-1FEB1E8/2021	2021-09-30	Europe	United Kingdom	Lighthouse Lab in Alderley Park	Wellcome Sanger Institute for the COVID-19 Genomics UK (COG-UK) Consortium	Jacquelyn Wynn et al
EPI_ISL_4894349	England/ALDP-1FEB1F7/2021	2021-09-29	Europe	United Kingdom	Lighthouse Lab in Alderley Park	Wellcome Sanger Institute for the COVID-19 Genomics UK (COG-UK) Consortium	Jacquelyn Wynn et al
EPI_ISL_4894488	England/ALDP-1FEB203/2021	2021-10-01	Europe	United Kingdom	Lighthouse Lab in Alderley Park	Wellcome Sanger Institute for the COVID-19 Genomics UK (COG-UK) Consortium	Jacquelyn Wynn et al
EPI_ISL_4894388	England/ALDP-1FEB212/2021	2021-09-30	Europe	United Kingdom	Lighthouse Lab in Alderley Park	Wellcome Sanger Institute for the COVID-19 Genomics UK (COG-UK) Consortium	Jacquelyn Wynn et al
EPI_ISL_4894358	England/ALDP-1FEB221/2021	2021-10-01	Europe	United Kingdom	Lighthouse Lab in Alderley Park	Wellcome Sanger Institute for the COVID-19 Genomics UK (COG-UK) Consortium	Jacquelyn Wynn et al
EPI_ISL_4894393	England/ALDP-1FEB230/2021	2021-09-30	Europe	United Kingdom	Lighthouse Lab in Alderley Park	Wellcome Sanger Institute for the COVID-19 Genomics UK (COG-UK) Consortium	Jacquelyn Wynn et al
EPI_ISL_4894411	England/ALDP-1FEB24F/2021	2021-09-30	Europe	United Kingdom	Lighthouse Lab in Alderley Park	Wellcome Sanger Institute for the COVID-19 Genomics UK (COG-UK) Consortium	Jacquelyn Wynn et al
EPI_ISL_4894509	England/ALDP-1FEB28B/2021	2021-09-29	Europe	United Kingdom	Lighthouse Lab in Alderley Park	Wellcome Sanger Institute for the COVID-19 Genomics UK (COG-UK) Consortium	Jacquelyn Wynn et al
EPI_ISL_4894597	England/ALDP-1FEB2A9/2021	2021-09-29	Europe	United Kingdom	Lighthouse Lab in Alderley Park	Wellcome Sanger Institute for the COVID-19 Genomics UK (COG-UK) Consortium	Jacquelyn Wynn et al
EPI_ISL_4894624	England/ALDP-1FEB2B8/2021	2021-10-01	Europe	United Kingdom	Lighthouse Lab in Alderley Park	Wellcome Sanger Institute for the COVID-19 Genomics UK (COG-UK) Consortium	Jacquelyn Wynn et al
EPI_ISL_4894493	England/ALDP-1FEB2D6/2021	2021-09-30	Europe	United Kingdom	Lighthouse Lab in Alderley Park	Wellcome Sanger Institute for the COVID-19 Genomics UK (COG-UK) Consortium	Jacquelyn Wynn et al
EPI_ISL_4894445	England/ALDP-1FEB31F/2021	2021-10-01	Europe	United Kingdom	Lighthouse Lab in Alderley Park	Wellcome Sanger Institute for the COVID-19 Genomics UK (COG-UK) Consortium	Jacquelyn Wynn et al
EPI_ISL_4894454	England/ALDP-1FEB32E/2021	2021-09-30	Europe	United Kingdom	Lighthouse Lab in Alderley Park	Wellcome Sanger Institute for the COVID-19 Genomics UK (COG-UK) Consortium	Jacquelyn Wynn et al
EPI_ISL_4894567	England/ALDP-1FEB33D/2021	2021-09-29	Europe	United Kingdom	Lighthouse Lab in Alderley Park	Wellcome Sanger Institute for the COVID-19 Genomics UK (COG-UK) Consortium	Jacquelyn Wynn et al
EPI_ISL_4894576	England/ALDP-1FEB35B/2021	2021-09-30	Europe	United Kingdom	Lighthouse Lab in Alderley Park	Wellcome Sanger Institute for the COVID-19 Genomics UK (COG-UK) Consortium	Jacquelyn Wynn et al
EPI_ISL_4894562	England/ALDP-1FEB36A/2021	2021-09-30	Europe	United Kingdom	Lighthouse Lab in Alderley Park	Wellcome Sanger Institute for the COVID-19 Genomics UK (COG-UK) Consortium	Jacquelyn Wynn et al
EPI_ISL_4894499	England/ALDP-1FEB388/2021	2021-10-01	Europe	United Kingdom	Lighthouse Lab in Alderley Park	Wellcome Sanger Institute for the COVID-19 Genomics UK (COG-UK) Consortium	Jacquelyn Wynn et al
EPI_ISL_4894594	England/ALDP-1FEB397/2021	2021-09-29	Europe	United Kingdom	Lighthouse Lab in Alderley Park	Wellcome Sanger Institute for the COVID-19 Genomics UK (COG-UK) Consortium	Jacquelyn Wynn et al
EPI_ISL_4894464	England/ALDP-1FEB3B5/2021	2021-10-01	Europe	United Kingdom	Lighthouse Lab in Alderley Park	Wellcome Sanger Institute for the COVID-19 Genomics UK (COG-UK) Consortium	Jacquelyn Wynn et al
EPI_ISL_4894603	England/ALDP-1FEB3D3/2021	2021-09-30	Europe	United Kingdom	Lighthouse Lab in Alderley Park	Wellcome Sanger Institute for the COVID-19 Genomics UK (COG-UK) Consortium	Jacquelyn Wynn et al
EPI_ISL_4894484	England/ALDP-1FEB3E2/2021	2021-09-29	Europe	United Kingdom	Lighthouse Lab in Alderley Park	Wellcome Sanger Institute for the COVID-19 Genomics UK (COG-UK) Consortium	Jacquelyn Wynn et al
EPI_ISL_4894414	England/ALDP-1FEB3F1/2021	2021-09-30	Europe	United Kingdom	Lighthouse Lab in Alderley Park	Wellcome Sanger Institute for the COVID-19 Genomics UK (COG-UK) Consortium	Jacquelyn Wynn et al
EPI_ISL_4894348	England/ALDP-1FEB41C/2021	2021-10-01	Europe	United Kingdom	Lighthouse Lab in Alderley Park	Wellcome Sanger Institute for the COVID-19 Genomics UK (COG-UK) Consortium	Jacquelyn Wynn et al
EPI_ISL_4894601	England/ALDP-1FEB43A/2021	2021-09-30	Europe	United Kingdom	Lighthouse Lab in Alderley Park	Wellcome Sanger Institute for the COVID-19 Genomics UK (COG-UK) Consortium	Jacquelyn Wynn et al
EPI_ISL_4894408	England/ALDP-1FEB449/2021	2021-09-30	Europe	United Kingdom	Lighthouse Lab in Alderley Park	Wellcome Sanger Institute for the COVID-19 Genomics UK (COG-UK) Consortium	Jacquelyn Wynn et al
EPI_ISL_4894584	England/ALDP-1FEB458/2021	2021-09-30	Europe	United Kingdom	Lighthouse Lab in Alderley Park	Wellcome Sanger Institute for the COVID-19 Genomics UK (COG-UK) Consortium	Jacquelyn Wynn et al
EPI_ISL_4894372	England/ALDP-1FEB467/2021	2021-09-30	Europe	United Kingdom	Lighthouse Lab in Alderley Park	Wellcome Sanger Institute for the COVID-19 Genomics UK (COG-UK) Consortium	Jacquelyn Wynn et al
EPI_ISL_4894398	England/ALDP-1FEB476/2021	2021-09-29	Europe	United Kingdom	Lighthouse Lab in Alderley Park	Wellcome Sanger Institute for the COVID-19 Genomics UK (COG-UK) Consortium	Jacquelyn Wynn et al
EPI_ISL_4893198	England/ALDP-1FEC642/2021	2021-10-01	Europe	United Kingdom	Lighthouse Lab in Alderley Park	Wellcome Sanger Institute for the COVID-19 Genomics UK (COG-UK) Consortium	Jacquelyn Wynn et al
EPI_ISL_4893217	England/ALDP-1FEC660/2021	2021-10-01	Europe	United Kingdom	Lighthouse Lab in Alderley Park	Wellcome Sanger Institute for the COVID-19 Genomics UK (COG-UK) Consortium	Jacquelyn Wynn et al
EPI_ISL_4892986	England/ALDP-1FEC6AC/2021	2021-10-01	Europe	United Kingdom	Lighthouse Lab in Alderley Park	Wellcome Sanger Institute for the COVID-19 Genomics UK (COG-UK) Consortium	Jacquelyn Wynn et al
EPI_ISL_4893115	England/ALDP-1FEC6CA/2021	2021-10-01	Europe	United Kingdom	Lighthouse Lab in Alderley Park	Wellcome Sanger Institute for the COVID-19 Genomics UK (COG-UK) Consortium	Jacquelyn Wynn et al
EPI_ISL_4893182	England/ALDP-1FEC6D9/2021	2021-10-01	Europe	United Kingdom	Lighthouse Lab in Alderley Park	Wellcome Sanger Institute for the COVID-19 Genomics UK (COG-UK) Consortium	Jacquelyn Wynn et al
EPI_ISL_4893149	England/ALDP-1FEC6E8/2021	2021-10-01	Europe	United Kingdom	Lighthouse Lab in Alderley Park	Wellcome Sanger Institute for the COVID-19 Genomics UK (COG-UK) Consortium	Jacquelyn Wynn et al
EPI_ISL_4892849	England/ALDP-1FEC6F7/2021	2021-10-01	Europe	United Kingdom	Lighthouse Lab in Alderley Park	Wellcome Sanger Institute for the COVID-19 Genomics UK (COG-UK) Consortium	Jacquelyn Wynn et al
EPI_ISL_4893190	England/ALDP-1FEC730/2021	2021-10-01	Europe	United Kingdom	Lighthouse Lab in Alderley Park	Wellcome Sanger Institute for the COVID-19 Genomics UK (COG-UK) Consortium	Jacquelyn Wynn et al
EPI_ISL_4892890	England/ALDP-1FEC74F/2021	2021-10-01	Europe	United Kingdom	Lighthouse Lab in Alderley Park	Wellcome Sanger Institute for the COVID-19 Genomics UK (COG-UK) Consortium	Jacquelyn Wynn et al
EPI_ISL_4893081	England/ALDP-1FEC77C/2021	2021-10-01	Europe	United Kingdom	Lighthouse Lab in Alderley Park	Wellcome Sanger Institute for the COVID-19 Genomics UK (COG-UK) Consortium	Jacquelyn Wynn et al
EPI_ISL_4893169	England/ALDP-1FEC7C7/2021	2021-09-30	Europe	United Kingdom	Lighthouse Lab in Alderley Park	Wellcome Sanger Institute for the COVID-19 Genomics UK (COG-UK) Consortium	Jacquelyn Wynn et al
EPI_ISL_4892995	England/ALDP-1FEC7F4/2021	2021-10-01	Europe	United Kingdom	Lighthouse Lab in Alderley Park	Wellcome Sanger Institute for the COVID-19 Genomics UK (COG-UK) Consortium	Jacquelyn Wynn et al
EPI_ISL_4893202	England/ALDP-1FEC81F/2021	2021-09-30	Europe	United Kingdom	Lighthouse Lab in Alderley Park	Wellcome Sanger Institute for the COVID-19 Genomics UK (COG-UK) Consortium	Jacquelyn Wynn et al
EPI_ISL_4893097	England/ALDP-1FEC82E/2021	2021-09-30	Europe	United Kingdom	Lighthouse Lab in Alderley Park	Wellcome Sanger Institute for the COVID-19 Genomics UK (COG-UK) Consortium	Jacquelyn Wynn et al
EPI_ISL_4893276	England/ALDP-1FEC85B/2021	2021-10-01	Europe	United Kingdom	Lighthouse Lab in Alderley Park	Wellcome Sanger Institute for the COVID-19 Genomics UK (COG-UK) Consortium	Jacquelyn Wynn et al
EPI_ISL_4893201	England/ALDP-1FEC8A6/2021	2021-10-01	Europe	United Kingdom	Lighthouse Lab in Alderley Park	Wellcome Sanger Institute for the COVID-19 Genomics UK (COG-UK) Consortium	Jacquelyn Wynn et al
EPI_ISL_4893296	England/ALDP-1FEC8B5/2021	2021-10-01	Europe	United Kingdom	Lighthouse Lab in Alderley Park	Wellcome Sanger Institute for the COVID-19 Genomics UK (COG-UK) Consortium	Jacquelyn Wynn et al
EPI_ISL_4892972	England/ALDP-1FEC8E2/2021	2021-10-01	Europe	United Kingdom	Lighthouse Lab in Alderley Park	Wellcome Sanger Institute for the COVID-19 Genomics UK (COG-UK) Consortium	Jacquelyn Wynn et al
EPI_ISL_4893156	England/ALDP-1FEC90D/2021	2021-10-01	Europe	United Kingdom	Lighthouse Lab in Alderley Park	Wellcome Sanger Institute for the COVID-19 Genomics UK (COG-UK) Consortium	Jacquelyn Wynn et al
EPI_ISL_4893219	England/ALDP-1FEC91C/2021	2021-10-01	Europe	United Kingdom	Lighthouse Lab in Alderley Park	Wellcome Sanger Institute for the COVID-19 Genomics UK (COG-UK) Consortium	Jacquelyn Wynn et al
EPI_ISL_4893107	England/ALDP-1FEC92B/2021	2021-10-01	Europe	United Kingdom	Lighthouse Lab in Alderley Park	Wellcome Sanger Institute for the COVID-19 Genomics UK (COG-UK) Consortium	Jacquelyn Wynn et al
EPI_ISL_4893031	England/ALDP-1FEC949/2021	2021-10-01	Europe	United Kingdom	Lighthouse Lab in Alderley Park	Wellcome Sanger Institute for the COVID-19 Genomics UK (COG-UK) Consortium	Jacquelyn Wynn et al
EPI_ISL_4893265	England/ALDP-1FEC958/2021	2021-10-01	Europe	United Kingdom	Lighthouse Lab in Alderley Park	Wellcome Sanger Institute for the COVID-19 Genomics UK (COG-UK) Consortium	Jacquelyn Wynn et al
EPI_ISL_4893045	England/ALDP-1FEC994/2021	2021-10-01	Europe	United Kingdom	Lighthouse Lab in Alderley Park	Wellcome Sanger Institute for the COVID-19 Genomics UK (COG-UK) Consortium	Jacquelyn Wynn et al
EPI_ISL_4893069	England/ALDP-1FEC9FE/2021	2021-09-30	Europe	United Kingdom	Lighthouse Lab in Alderley Park	Wellcome Sanger Institute for the COVID-19 Genomics UK (COG-UK) Consortium	Jacquelyn Wynn et al
EPI_ISL_4892883	England/ALDP-1FECA19/2021	2021-10-01	Europe	United Kingdom	Lighthouse Lab in Alderley Park	Wellcome Sanger Institute for the COVID-19 Genomics UK (COG-UK) Consortium	Jacquelyn Wynn et al
EPI_ISL_4893205	England/ALDP-1FECA55/2021	2021-10-01	Europe	United Kingdom	Lighthouse Lab in Alderley Park	Wellcome Sanger Institute for the COVID-19 Genomics UK (COG-UK) Consortium	Jacquelyn Wynn et al
EPI_ISL_4893259	England/ALDP-1FECA64/2021	2021-09-30	Europe	United Kingdom	Lighthouse Lab in Alderley Park	Wellcome Sanger Institute for the COVID-19 Genomics UK (COG-UK) Consortium	Jacquelyn Wynn et al
EPI_ISL_4893224	England/ALDP-1FECA82/2021	2021-10-01	Europe	United Kingdom	Lighthouse Lab in Alderley Park	Wellcome Sanger Institute for the COVID-19 Genomics UK (COG-UK) Consortium	Jacquelyn Wynn et al
EPI_ISL_4893095	England/ALDP-1FECA91/2021	2021-10-01	Europe	United Kingdom	Lighthouse Lab in Alderley Park	Wellcome Sanger Institute for the COVID-19 Genomics UK (COG-UK) Consortium	Jacquelyn Wynn et al
EPI_ISL_4893200	England/ALDP-1FECACE/2021	2021-10-01	Europe	United Kingdom	Lighthouse Lab in Alderley Park	Wellcome Sanger Institute for the COVID-19 Genomics UK (COG-UK) Consortium	Jacquelyn Wynn et al
EPI_ISL_4893207	England/ALDP-1FECADD/2021	2021-10-01	Europe	United Kingdom	Lighthouse Lab in Alderley Park	Wellcome Sanger Institute for the COVID-19 Genomics UK (COG-UK) Consortium	Jacquelyn Wynn et al
EPI_ISL_4893308	England/ALDP-1FECAEC/2021	2021-10-01	Europe	United Kingdom	Lighthouse Lab in Alderley Park	Wellcome Sanger Institute for the COVID-19 Genomics UK (COG-UK) Consortium	Jacquelyn Wynn et al
EPI_ISL_4893122	England/ALDP-1FECAFB/2021	2021-10-01	Europe	United Kingdom	Lighthouse Lab in Alderley Park	Wellcome Sanger Institute for the COVID-19 Genomics UK (COG-UK) Consortium	Jacquelyn Wynn et al
EPI_ISL_4893311	England/ALDP-1FECB16/2021	2021-10-01	Europe	United Kingdom	Lighthouse Lab in Alderley Park	Wellcome Sanger Institute for the COVID-19 Genomics UK (COG-UK) Consortium	Jacquelyn Wynn et al
EPI_ISL_4893123	England/ALDP-1FECB52/2021	2021-10-01	Europe	United Kingdom	Lighthouse Lab in Alderley Park	Wellcome Sanger Institute for the COVID-19 Genomics UK (COG-UK) Consortium	Jacquelyn Wynn et al
EPI_ISL_4892997	England/ALDP-1FECB70/2021	2021-09-30	Europe	United Kingdom	Lighthouse Lab in Alderley Park	Wellcome Sanger Institute for the COVID-19 Genomics UK (COG-UK) Consortium	Jacquelyn Wynn et al
EPI_ISL_4893090	England/ALDP-1FECB8F/2021	2021-10-01	Europe	United Kingdom	Lighthouse Lab in Alderley Park	Wellcome Sanger Institute for the COVID-19 Genomics UK (COG-UK) Consortium	Jacquelyn Wynn et al
EPI_ISL_4893275	England/ALDP-1FECB9E/2021	2021-10-01	Europe	United Kingdom	Lighthouse Lab in Alderley Park	Wellcome Sanger Institute for the COVID-19 Genomics UK (COG-UK) Consortium	Jacquelyn Wynn et al
EPI_ISL_4892957	England/ALDP-1FECBAD/2021	2021-10-01	Europe	United Kingdom	Lighthouse Lab in Alderley Park	Wellcome Sanger Institute for the COVID-19 Genomics UK (COG-UK) Consortium	Jacquelyn Wynn et al
EPI_ISL_4893029	England/ALDP-1FECBCB/2021	2021-09-30	Europe	United Kingdom	Lighthouse Lab in Alderley Park	Wellcome Sanger Institute for the COVID-19 Genomics UK (COG-UK) Consortium	Jacquelyn Wynn et al
EPI_ISL_4893222	England/ALDP-1FECBDA/2021	2021-10-01	Europe	United Kingdom	Lighthouse Lab in Alderley Park	Wellcome Sanger Institute for the COVID-19 Genomics UK (COG-UK) Consortium	Jacquelyn Wynn et al
EPI_ISL_4893287	England/ALDP-1FECBF8/2021	2021-09-30	Europe	United Kingdom	Lighthouse Lab in Alderley Park	Wellcome Sanger Institute for the COVID-19 Genomics UK (COG-UK) Consortium	Jacquelyn Wynn et al
EPI_ISL_4893256	England/ALDP-1FECC04/2021	2021-09-30	Europe	United Kingdom	Lighthouse Lab in Alderley Park	Wellcome Sanger Institute for the COVID-19 Genomics UK (COG-UK) Consortium	Jacquelyn Wynn et al
EPI_ISL_4893153	England/ALDP-1FECC22/2021	2021-09-30	Europe	United Kingdom	Lighthouse Lab in Alderley Park	Wellcome Sanger Institute for the COVID-19 Genomics UK (COG-UK) Consortium	Jacquelyn Wynn et al
EPI_ISL_4892943	England/ALDP-1FECC6E/2021	2021-09-29	Europe	United Kingdom	Lighthouse Lab in Alderley Park	Wellcome Sanger Institute for the COVID-19 Genomics UK (COG-UK) Consortium	Jacquelyn Wynn et al
EPI_ISL_4893254	England/ALDP-1FECC9B/2021	2021-09-30	Europe	United Kingdom	Lighthouse Lab in Alderley Park	Wellcome Sanger Institute for the COVID-19 Genomics UK (COG-UK) Consortium	Jacquelyn Wynn et al
EPI_ISL_4893132	England/ALDP-1FECCC8/2021	2021-09-30	Europe	United Kingdom	Lighthouse Lab in Alderley Park	Wellcome Sanger Institute for the COVID-19 Genomics UK (COG-UK) Consortium	Jacquelyn Wynn et al
EPI_ISL_4893199	England/ALDP-1FECCD7/2021	2021-09-30	Europe	United Kingdom	Lighthouse Lab in Alderley Park	Wellcome Sanger Institute for the COVID-19 Genomics UK (COG-UK) Consortium	Jacquelyn Wynn et al
EPI_ISL_4893168	England/ALDP-1FECCF5/2021	2021-09-29	Europe	United Kingdom	Lighthouse Lab in Alderley Park	Wellcome Sanger Institute for the COVID-19 Genomics UK (COG-UK) Consortium	Jacquelyn Wynn et al
EPI_ISL_4893302	England/ALDP-1FECD01/2021	2021-09-29	Europe	United Kingdom	Lighthouse Lab in Alderley Park	Wellcome Sanger Institute for the COVID-19 Genomics UK (COG-UK) Consortium	Jacquelyn Wynn et al
EPI_ISL_4893089	England/ALDP-1FECD10/2021	2021-09-30	Europe	United Kingdom	Lighthouse Lab in Alderley Park	Wellcome Sanger Institute for the COVID-19 Genomics UK (COG-UK) Consortium	Jacquelyn Wynn et al
EPI_ISL_4893145	England/ALDP-1FECD2F/2021	2021-09-30	Europe	United Kingdom	Lighthouse Lab in Alderley Park	Wellcome Sanger Institute for the COVID-19 Genomics UK (COG-UK) Consortium	Jacquelyn Wynn et al
EPI_ISL_4893298	England/ALDP-1FECD3E/2021	2021-09-30	Europe	United Kingdom	Lighthouse Lab in Alderley Park	Wellcome Sanger Institute for the COVID-19 Genomics UK (COG-UK) Consortium	Jacquelyn Wynn et al
EPI_ISL_4893143	England/ALDP-1FECD5C/2021	2021-09-30	Europe	United Kingdom	Lighthouse Lab in Alderley Park	Wellcome Sanger Institute for the COVID-19 Genomics UK (COG-UK) Consortium	Jacquelyn Wynn et al
EPI_ISL_4893295	England/ALDP-1FECDD4/2021	2021-09-30	Europe	United Kingdom	Lighthouse Lab in Alderley Park	Wellcome Sanger Institute for the COVID-19 Genomics UK (COG-UK) Consortium	Jacquelyn Wynn et al
EPI_ISL_4893230	England/ALDP-1FECDE3/2021	2021-09-29	Europe	United Kingdom	Lighthouse Lab in Alderley Park	Wellcome Sanger Institute for the COVID-19 Genomics UK (COG-UK) Consortium	Jacquelyn Wynn et al
EPI_ISL_4893135	England/ALDP-1FECE2C/2021	2021-09-30	Europe	United Kingdom	Lighthouse Lab in Alderley Park	Wellcome Sanger Institute for the COVID-19 Genomics UK (COG-UK) Consortium	Jacquelyn Wynn et al
EPI_ISL_4893051	England/ALDP-1FECEA4/2021	2021-09-30	Europe	United Kingdom	Lighthouse Lab in Alderley Park	Wellcome Sanger Institute for the COVID-19 Genomics UK (COG-UK) Consortium	Jacquelyn Wynn et al
EPI_ISL_4893216	England/ALDP-1FECEB3/2021	2021-09-29	Europe	United Kingdom	Lighthouse Lab in Alderley Park	Wellcome Sanger Institute for the COVID-19 Genomics UK (COG-UK) Consortium	Jacquelyn Wynn et al
EPI_ISL_4892974	England/ALDP-1FECED1/2021	2021-09-30	Europe	United Kingdom	Lighthouse Lab in Alderley Park	Wellcome Sanger Institute for the COVID-19 Genomics UK (COG-UK) Consortium	Jacquelyn Wynn et al
EPI_ISL_4893204	England/ALDP-1FECF1A/2021	2021-10-01	Europe	United Kingdom	Lighthouse Lab in Alderley Park	Wellcome Sanger Institute for the COVID-19 Genomics UK (COG-UK) Consortium	Jacquelyn Wynn et al
EPI_ISL_4893244	England/ALDP-1FECF29/2021	2021-10-01	Europe	United Kingdom	Lighthouse Lab in Alderley Park	Wellcome Sanger Institute for the COVID-19 Genomics UK (COG-UK) Consortium	Jacquelyn Wynn et al
EPI_ISL_4893185	England/ALDP-1FECF38/2021	2021-09-30	Europe	United Kingdom	Lighthouse Lab in Alderley Park	Wellcome Sanger Institute for the COVID-19 Genomics UK (COG-UK) Consortium	Jacquelyn Wynn et al
EPI_ISL_4892925	England/ALDP-1FECF92/2021	2021-09-30	Europe	United Kingdom	Lighthouse Lab in Alderley Park	Wellcome Sanger Institute for the COVID-19 Genomics UK (COG-UK) Consortium	Jacquelyn Wynn et al
EPI_ISL_4893105	England/ALDP-1FECFB0/2021	2021-09-30	Europe	United Kingdom	Lighthouse Lab in Alderley Park	Wellcome Sanger Institute for the COVID-19 Genomics UK (COG-UK) Consortium	Jacquelyn Wynn et al
EPI_ISL_4893108	England/ALDP-1FECFCF/2021	2021-09-30	Europe	United Kingdom	Lighthouse Lab in Alderley Park	Wellcome Sanger Institute for the COVID-19 Genomics UK (COG-UK) Consortium	Jacquelyn Wynn et al
EPI_ISL_4893082	England/ALDP-1FECFED/2021	2021-09-28	Europe	United Kingdom	Lighthouse Lab in Alderley Park	Wellcome Sanger Institute for the COVID-19 Genomics UK (COG-UK) Consortium	Jacquelyn Wynn et al
EPI_ISL_4893088	England/ALDP-1FED016/2021	2021-09-30	Europe	United Kingdom	Lighthouse Lab in Alderley Park	Wellcome Sanger Institute for the COVID-19 Genomics UK (COG-UK) Consortium	Jacquelyn Wynn et al
EPI_ISL_4893309	England/ALDP-1FED034/2021	2021-09-30	Europe	United Kingdom	Lighthouse Lab in Alderley Park	Wellcome Sanger Institute for the COVID-19 Genomics UK (COG-UK) Consortium	Jacquelyn Wynn et al
EPI_ISL_4893094	England/ALDP-1FED052/2021	2021-09-29	Europe	United Kingdom	Lighthouse Lab in Alderley Park	Wellcome Sanger Institute for the COVID-19 Genomics UK (COG-UK) Consortium	Jacquelyn Wynn et al
EPI_ISL_4893235	England/ALDP-1FED070/2021	2021-10-01	Europe	United Kingdom	Lighthouse Lab in Alderley Park	Wellcome Sanger Institute for the COVID-19 Genomics UK (COG-UK) Consortium	Jacquelyn Wynn et al
EPI_ISL_4893251	England/ALDP-1FED0CB/2021	2021-09-30	Europe	United Kingdom	Lighthouse Lab in Alderley Park	Wellcome Sanger Institute for the COVID-19 Genomics UK (COG-UK) Consortium	Jacquelyn Wynn et al
EPI_ISL_4893260	England/ALDP-1FED0F8/2021	2021-09-29	Europe	United Kingdom	Lighthouse Lab in Alderley Park	Wellcome Sanger Institute for the COVID-19 Genomics UK (COG-UK) Consortium	Jacquelyn Wynn et al
EPI_ISL_4893128	England/ALDP-1FED113/2021	2021-09-29	Europe	United Kingdom	Lighthouse Lab in Alderley Park	Wellcome Sanger Institute for the COVID-19 Genomics UK (COG-UK) Consortium	Jacquelyn Wynn et al
EPI_ISL_4893234	England/ALDP-1FED19B/2021	2021-09-30	Europe	United Kingdom	Lighthouse Lab in Alderley Park	Wellcome Sanger Institute for the COVID-19 Genomics UK (COG-UK) Consortium	Jacquelyn Wynn et al
EPI_ISL_4893165	England/ALDP-1FED1B9/2021	2021-09-29	Europe	United Kingdom	Lighthouse Lab in Alderley Park	Wellcome Sanger Institute for the COVID-19 Genomics UK (COG-UK) Consortium	Jacquelyn Wynn et al
EPI_ISL_4894441	England/ALDP-1FF1862/2021	2021-09-30	Europe	United Kingdom	Lighthouse Lab in Alderley Park	Wellcome Sanger Institute for the COVID-19 Genomics UK (COG-UK) Consortium	Jacquelyn Wynn et al
EPI_ISL_4894390	England/ALDP-1FF1871/2021	2021-09-30	Europe	United Kingdom	Lighthouse Lab in Alderley Park	Wellcome Sanger Institute for the COVID-19 Genomics UK (COG-UK) Consortium	Jacquelyn Wynn et al
EPI_ISL_4894602	England/ALDP-1FF18AE/2021	2021-09-30	Europe	United Kingdom	Lighthouse Lab in Alderley Park	Wellcome Sanger Institute for the COVID-19 Genomics UK (COG-UK) Consortium	Jacquelyn Wynn et al
EPI_ISL_4894586	England/ALDP-1FF18CC/2021	2021-09-30	Europe	United Kingdom	Lighthouse Lab in Alderley Park	Wellcome Sanger Institute for the COVID-19 Genomics UK (COG-UK) Consortium	Jacquelyn Wynn et al
EPI_ISL_4894435	England/ALDP-1FF18DB/2021	2021-09-30	Europe	United Kingdom	Lighthouse Lab in Alderley Park	Wellcome Sanger Institute for the COVID-19 Genomics UK (COG-UK) Consortium	Jacquelyn Wynn et al
EPI_ISL_4894623	England/ALDP-1FF18EA/2021	2021-09-30	Europe	United Kingdom	Lighthouse Lab in Alderley Park	Wellcome Sanger Institute for the COVID-19 Genomics UK (COG-UK) Consortium	Jacquelyn Wynn et al
EPI_ISL_4894463	England/ALDP-1FF1914/2021	2021-09-30	Europe	United Kingdom	Lighthouse Lab in Alderley Park	Wellcome Sanger Institute for the COVID-19 Genomics UK (COG-UK) Consortium	Jacquelyn Wynn et al
EPI_ISL_4894544	England/ALDP-1FF1923/2021	2021-09-30	Europe	United Kingdom	Lighthouse Lab in Alderley Park	Wellcome Sanger Institute for the COVID-19 Genomics UK (COG-UK) Consortium	Jacquelyn Wynn et al
EPI_ISL_4894564	England/ALDP-1FF1941/2021	2021-09-30	Europe	United Kingdom	Lighthouse Lab in Alderley Park	Wellcome Sanger Institute for the COVID-19 Genomics UK (COG-UK) Consortium	Jacquelyn Wynn et al
EPI_ISL_4894352	England/ALDP-1FF1950/2021	2021-09-30	Europe	United Kingdom	Lighthouse Lab in Alderley Park	Wellcome Sanger Institute for the COVID-19 Genomics UK (COG-UK) Consortium	Jacquelyn Wynn et al
EPI_ISL_4894613	England/ALDP-1FF196F/2021	2021-09-30	Europe	United Kingdom	Lighthouse Lab in Alderley Park	Wellcome Sanger Institute for the COVID-19 Genomics UK (COG-UK) Consortium	Jacquelyn Wynn et al
EPI_ISL_4894387	England/ALDP-1FF198D/2021	2021-09-30	Europe	United Kingdom	Lighthouse Lab in Alderley Park	Wellcome Sanger Institute for the COVID-19 Genomics UK (COG-UK) Consortium	Jacquelyn Wynn et al
EPI_ISL_4894489	England/ALDP-1FF199C/2021	2021-09-30	Europe	United Kingdom	Lighthouse Lab in Alderley Park	Wellcome Sanger Institute for the COVID-19 Genomics UK (COG-UK) Consortium	Jacquelyn Wynn et al
EPI_ISL_4894383	England/ALDP-1FF19AB/2021	2021-09-30	Europe	United Kingdom	Lighthouse Lab in Alderley Park	Wellcome Sanger Institute for the COVID-19 Genomics UK (COG-UK) Consortium	Jacquelyn Wynn et al
EPI_ISL_4894627	England/ALDP-1FF19BA/2021	2021-09-30	Europe	United Kingdom	Lighthouse Lab in Alderley Park	Wellcome Sanger Institute for the COVID-19 Genomics UK (COG-UK) Consortium	Jacquelyn Wynn et al
EPI_ISL_4894318	England/ALDP-1FF19C9/2021	2021-09-30	Europe	United Kingdom	Lighthouse Lab in Alderley Park	Wellcome Sanger Institute for the COVID-19 Genomics UK (COG-UK) Consortium	Jacquelyn Wynn et al
EPI_ISL_4894430	England/ALDP-1FF19D8/2021	2021-09-30	Europe	United Kingdom	Lighthouse Lab in Alderley Park	Wellcome Sanger Institute for the COVID-19 Genomics UK (COG-UK) Consortium	Jacquelyn Wynn et al
EPI_ISL_4894373	England/ALDP-1FF19E7/2021	2021-09-30	Europe	United Kingdom	Lighthouse Lab in Alderley Park	Wellcome Sanger Institute for the COVID-19 Genomics UK (COG-UK) Consortium	Jacquelyn Wynn et al
EPI_ISL_4894375	England/ALDP-1FF19F6/2021	2021-09-30	Europe	United Kingdom	Lighthouse Lab in Alderley Park	Wellcome Sanger Institute for the COVID-19 Genomics UK (COG-UK) Consortium	Jacquelyn Wynn et al
EPI_ISL_4894618	England/ALDP-1FF1A02/2021	2021-09-30	Europe	United Kingdom	Lighthouse Lab in Alderley Park	Wellcome Sanger Institute for the COVID-19 Genomics UK (COG-UK) Consortium	Jacquelyn Wynn et al
EPI_ISL_4894481	England/ALDP-1FF1A11/2021	2021-09-30	Europe	United Kingdom	Lighthouse Lab in Alderley Park	Wellcome Sanger Institute for the COVID-19 Genomics UK (COG-UK) Consortium	Jacquelyn Wynn et al
EPI_ISL_4894423	England/ALDP-1FF1A20/2021	2021-09-30	Europe	United Kingdom	Lighthouse Lab in Alderley Park	Wellcome Sanger Institute for the COVID-19 Genomics UK (COG-UK) Consortium	Jacquelyn Wynn et al
EPI_ISL_4894347	England/ALDP-1FF1A3F/2021	2021-09-30	Europe	United Kingdom	Lighthouse Lab in Alderley Park	Wellcome Sanger Institute for the COVID-19 Genomics UK (COG-UK) Consortium	Jacquelyn Wynn et al
EPI_ISL_4894459	England/ALDP-1FF1A4E/2021	2021-09-30	Europe	United Kingdom	Lighthouse Lab in Alderley Park	Wellcome Sanger Institute for the COVID-19 Genomics UK (COG-UK) Consortium	Jacquelyn Wynn et al
EPI_ISL_4894468	England/ALDP-1FF1A5D/2021	2021-09-30	Europe	United Kingdom	Lighthouse Lab in Alderley Park	Wellcome Sanger Institute for the COVID-19 Genomics UK (COG-UK) Consortium	Jacquelyn Wynn et al
EPI_ISL_4894465	England/ALDP-1FF1A6C/2021	2021-09-30	Europe	United Kingdom	Lighthouse Lab in Alderley Park	Wellcome Sanger Institute for the COVID-19 Genomics UK (COG-UK) Consortium	Jacquelyn Wynn et al
EPI_ISL_4894525	England/ALDP-1FF1A8A/2021	2021-09-30	Europe	United Kingdom	Lighthouse Lab in Alderley Park	Wellcome Sanger Institute for the COVID-19 Genomics UK (COG-UK) Consortium	Jacquelyn Wynn et al
EPI_ISL_4894483	England/ALDP-1FF1AC6/2021	2021-09-30	Europe	United Kingdom	Lighthouse Lab in Alderley Park	Wellcome Sanger Institute for the COVID-19 Genomics UK (COG-UK) Consortium	Jacquelyn Wynn et al
EPI_ISL_4894551	England/ALDP-1FF1AD5/2021	2021-09-30	Europe	United Kingdom	Lighthouse Lab in Alderley Park	Wellcome Sanger Institute for the COVID-19 Genomics UK (COG-UK) Consortium	Jacquelyn Wynn et al
EPI_ISL_4894504	England/ALDP-1FF1AE4/2021	2021-09-30	Europe	United Kingdom	Lighthouse Lab in Alderley Park	Wellcome Sanger Institute for the COVID-19 Genomics UK (COG-UK) Consortium	Jacquelyn Wynn et al
EPI_ISL_4894620	England/ALDP-1FF1AF3/2021	2021-09-30	Europe	United Kingdom	Lighthouse Lab in Alderley Park	Wellcome Sanger Institute for the COVID-19 Genomics UK (COG-UK) Consortium	Jacquelyn Wynn et al
EPI_ISL_4894582	England/ALDP-1FF1B0F/2021	2021-09-30	Europe	United Kingdom	Lighthouse Lab in Alderley Park	Wellcome Sanger Institute for the COVID-19 Genomics UK (COG-UK) Consortium	Jacquelyn Wynn et al
EPI_ISL_4894462	England/ALDP-1FF1B2D/2021	2021-09-30	Europe	United Kingdom	Lighthouse Lab in Alderley Park	Wellcome Sanger Institute for the COVID-19 Genomics UK (COG-UK) Consortium	Jacquelyn Wynn et al
EPI_ISL_4894517	England/ALDP-1FF1B4B/2021	2021-09-30	Europe	United Kingdom	Lighthouse Lab in Alderley Park	Wellcome Sanger Institute for the COVID-19 Genomics UK (COG-UK) Consortium	Jacquelyn Wynn et al
EPI_ISL_4894635	England/ALDP-1FF1B5A/2021	2021-09-30	Europe	United Kingdom	Lighthouse Lab in Alderley Park	Wellcome Sanger Institute for the COVID-19 Genomics UK (COG-UK) Consortium	Jacquelyn Wynn et al
EPI_ISL_4894410	England/ALDP-1FF1B69/2021	2021-09-30	Europe	United Kingdom	Lighthouse Lab in Alderley Park	Wellcome Sanger Institute for the COVID-19 Genomics UK (COG-UK) Consortium	Jacquelyn Wynn et al
EPI_ISL_4894572	England/ALDP-1FF1B78/2021	2021-09-30	Europe	United Kingdom	Lighthouse Lab in Alderley Park	Wellcome Sanger Institute for the COVID-19 Genomics UK (COG-UK) Consortium	Jacquelyn Wynn et al
EPI_ISL_4894426	England/ALDP-1FF1B87/2021	2021-09-30	Europe	United Kingdom	Lighthouse Lab in Alderley Park	Wellcome Sanger Institute for the COVID-19 Genomics UK (COG-UK) Consortium	Jacquelyn Wynn et al
EPI_ISL_4894405	England/ALDP-1FF1BA5/2021	2021-09-30	Europe	United Kingdom	Lighthouse Lab in Alderley Park	Wellcome Sanger Institute for the COVID-19 Genomics UK (COG-UK) Consortium	Jacquelyn Wynn et al
EPI_ISL_4894526	England/ALDP-1FF1BB4/2021	2021-09-30	Europe	United Kingdom	Lighthouse Lab in Alderley Park	Wellcome Sanger Institute for the COVID-19 Genomics UK (COG-UK) Consortium	Jacquelyn Wynn et al
EPI_ISL_4894374	England/ALDP-1FF1BC3/2021	2021-09-30	Europe	United Kingdom	Lighthouse Lab in Alderley Park	Wellcome Sanger Institute for the COVID-19 Genomics UK (COG-UK) Consortium	Jacquelyn Wynn et al
EPI_ISL_4894321	England/ALDP-1FF1BF0/2021	2021-09-30	Europe	United Kingdom	Lighthouse Lab in Alderley Park	Wellcome Sanger Institute for the COVID-19 Genomics UK (COG-UK) Consortium	Jacquelyn Wynn et al
EPI_ISL_4894338	England/ALDP-1FF1C0C/2021	2021-09-30	Europe	United Kingdom	Lighthouse Lab in Alderley Park	Wellcome Sanger Institute for the COVID-19 Genomics UK (COG-UK) Consortium	Jacquelyn Wynn et al
EPI_ISL_4894587	England/ALDP-1FF1C1B/2021	2021-09-30	Europe	United Kingdom	Lighthouse Lab in Alderley Park	Wellcome Sanger Institute for the COVID-19 Genomics UK (COG-UK) Consortium	Jacquelyn Wynn et al
EPI_ISL_4894434	England/ALDP-1FF1C2A/2021	2021-09-30	Europe	United Kingdom	Lighthouse Lab in Alderley Park	Wellcome Sanger Institute for the COVID-19 Genomics UK (COG-UK) Consortium	Jacquelyn Wynn et al
EPI_ISL_4894490	England/ALDP-1FF1C48/2021	2021-09-30	Europe	United Kingdom	Lighthouse Lab in Alderley Park	Wellcome Sanger Institute for the COVID-19 Genomics UK (COG-UK) Consortium	Jacquelyn Wynn et al
EPI_ISL_4894346	England/ALDP-1FF1C66/2021	2021-09-30	Europe	United Kingdom	Lighthouse Lab in Alderley Park	Wellcome Sanger Institute for the COVID-19 Genomics UK (COG-UK) Consortium	Jacquelyn Wynn et al
EPI_ISL_4894628	England/ALDP-1FF1C84/2021	2021-09-30	Europe	United Kingdom	Lighthouse Lab in Alderley Park	Wellcome Sanger Institute for the COVID-19 Genomics UK (COG-UK) Consortium	Jacquelyn Wynn et al
EPI_ISL_4894498	England/ALDP-1FF1C93/2021	2021-09-30	Europe	United Kingdom	Lighthouse Lab in Alderley Park	Wellcome Sanger Institute for the COVID-19 Genomics UK (COG-UK) Consortium	Jacquelyn Wynn et al
EPI_ISL_4894361	England/ALDP-1FF1CA2/2021	2021-09-30	Europe	United Kingdom	Lighthouse Lab in Alderley Park	Wellcome Sanger Institute for the COVID-19 Genomics UK (COG-UK) Consortium	Jacquelyn Wynn et al
EPI_ISL_4894447	England/ALDP-1FF1CB1/2021	2021-09-30	Europe	United Kingdom	Lighthouse Lab in Alderley Park	Wellcome Sanger Institute for the COVID-19 Genomics UK (COG-UK) Consortium	Jacquelyn Wynn et al
EPI_ISL_4894386	England/ALDP-1FF1CEE/2021	2021-09-30	Europe	United Kingdom	Lighthouse Lab in Alderley Park	Wellcome Sanger Institute for the COVID-19 Genomics UK (COG-UK) Consortium	Jacquelyn Wynn et al
EPI_ISL_4894533	England/ALDP-1FF1CFD/2021	2021-09-30	Europe	United Kingdom	Lighthouse Lab in Alderley Park	Wellcome Sanger Institute for the COVID-19 Genomics UK (COG-UK) Consortium	Jacquelyn Wynn et al
EPI_ISL_4894491	England/ALDP-1FF1D09/2021	2021-09-30	Europe	United Kingdom	Lighthouse Lab in Alderley Park	Wellcome Sanger Institute for the COVID-19 Genomics UK (COG-UK) Consortium	Jacquelyn Wynn et al
EPI_ISL_4894412	England/ALDP-1FF1D18/2021	2021-09-30	Europe	United Kingdom	Lighthouse Lab in Alderley Park	Wellcome Sanger Institute for the COVID-19 Genomics UK (COG-UK) Consortium	Jacquelyn Wynn et al
EPI_ISL_4894401	England/ALDP-1FF1D27/2021	2021-09-30	Europe	United Kingdom	Lighthouse Lab in Alderley Park	Wellcome Sanger Institute for the COVID-19 Genomics UK (COG-UK) Consortium	Jacquelyn Wynn et al
EPI_ISL_4894342	England/ALDP-1FF1D45/2021	2021-09-30	Europe	United Kingdom	Lighthouse Lab in Alderley Park	Wellcome Sanger Institute for the COVID-19 Genomics UK (COG-UK) Consortium	Jacquelyn Wynn et al
EPI_ISL_4894579	England/ALDP-1FF1D54/2021	2021-09-30	Europe	United Kingdom	Lighthouse Lab in Alderley Park	Wellcome Sanger Institute for the COVID-19 Genomics UK (COG-UK) Consortium	Jacquelyn Wynn et al
EPI_ISL_4894563	England/ALDP-1FF1D63/2021	2021-09-30	Europe	United Kingdom	Lighthouse Lab in Alderley Park	Wellcome Sanger Institute for the COVID-19 Genomics UK (COG-UK) Consortium	Jacquelyn Wynn et al
EPI_ISL_4894365	England/ALDP-1FF1D72/2021	2021-09-30	Europe	United Kingdom	Lighthouse Lab in Alderley Park	Wellcome Sanger Institute for the COVID-19 Genomics UK (COG-UK) Consortium	Jacquelyn Wynn et al
EPI_ISL_4894585	England/ALDP-1FF1D81/2021	2021-09-30	Europe	United Kingdom	Lighthouse Lab in Alderley Park	Wellcome Sanger Institute for the COVID-19 Genomics UK (COG-UK) Consortium	Jacquelyn Wynn et al
EPI_ISL_4894314	England/ALDP-1FF1D90/2021	2021-09-30	Europe	United Kingdom	Lighthouse Lab in Alderley Park	Wellcome Sanger Institute for the COVID-19 Genomics UK (COG-UK) Consortium	Jacquelyn Wynn et al
EPI_ISL_4894617	England/ALDP-1FF1DAF/2021	2021-09-29	Europe	United Kingdom	Lighthouse Lab in Alderley Park	Wellcome Sanger Institute for the COVID-19 Genomics UK (COG-UK) Consortium	Jacquelyn Wynn et al
EPI_ISL_4894363	England/ALDP-1FF1DBE/2021	2021-09-30	Europe	United Kingdom	Lighthouse Lab in Alderley Park	Wellcome Sanger Institute for the COVID-19 Genomics UK (COG-UK) Consortium	Jacquelyn Wynn et al
EPI_ISL_4894486	England/ALDP-1FF1DDC/2021	2021-09-30	Europe	United Kingdom	Lighthouse Lab in Alderley Park	Wellcome Sanger Institute for the COVID-19 Genomics UK (COG-UK) Consortium	Jacquelyn Wynn et al
EPI_ISL_4894453	England/ALDP-1FF1DEB/2021	2021-09-30	Europe	United Kingdom	Lighthouse Lab in Alderley Park	Wellcome Sanger Institute for the COVID-19 Genomics UK (COG-UK) Consortium	Jacquelyn Wynn et al
EPI_ISL_4894574	England/ALDP-1FF1DFA/2021	2021-09-30	Europe	United Kingdom	Lighthouse Lab in Alderley Park	Wellcome Sanger Institute for the COVID-19 Genomics UK (COG-UK) Consortium	Jacquelyn Wynn et al
EPI_ISL_4894516	England/ALDP-1FF1E15/2021	2021-09-30	Europe	United Kingdom	Lighthouse Lab in Alderley Park	Wellcome Sanger Institute for the COVID-19 Genomics UK (COG-UK) Consortium	Jacquelyn Wynn et al
EPI_ISL_4894440	England/ALDP-1FF1E24/2021	2021-09-30	Europe	United Kingdom	Lighthouse Lab in Alderley Park	Wellcome Sanger Institute for the COVID-19 Genomics UK (COG-UK) Consortium	Jacquelyn Wynn et al
EPI_ISL_4894392	England/ALDP-1FF1E33/2021	2021-09-30	Europe	United Kingdom	Lighthouse Lab in Alderley Park	Wellcome Sanger Institute for the COVID-19 Genomics UK (COG-UK) Consortium	Jacquelyn Wynn et al
EPI_ISL_4894944	England/ALDP-1FF35C3/2021	2021-09-30	Europe	United Kingdom	Lighthouse Lab in Alderley Park	Wellcome Sanger Institute for the COVID-19 Genomics UK (COG-UK) Consortium	Jacquelyn Wynn et al
EPI_ISL_4894661	England/ALDP-1FF35D2/2021	2021-10-01	Europe	United Kingdom	Lighthouse Lab in Alderley Park	Wellcome Sanger Institute for the COVID-19 Genomics UK (COG-UK) Consortium	Jacquelyn Wynn et al
EPI_ISL_4894755	England/ALDP-1FF35E1/2021	2021-10-01	Europe	United Kingdom	Lighthouse Lab in Alderley Park	Wellcome Sanger Institute for the COVID-19 Genomics UK (COG-UK) Consortium	Jacquelyn Wynn et al
EPI_ISL_4894695	England/ALDP-1FF35F0/2021	2021-10-01	Europe	United Kingdom	Lighthouse Lab in Alderley Park	Wellcome Sanger Institute for the COVID-19 Genomics UK (COG-UK) Consortium	Jacquelyn Wynn et al
EPI_ISL_4894942	England/ALDP-1FF360C/2021	2021-09-29	Europe	United Kingdom	Lighthouse Lab in Alderley Park	Wellcome Sanger Institute for the COVID-19 Genomics UK (COG-UK) Consortium	Jacquelyn Wynn et al
EPI_ISL_4894651	England/ALDP-1FF362A/2021	2021-10-01	Europe	United Kingdom	Lighthouse Lab in Alderley Park	Wellcome Sanger Institute for the COVID-19 Genomics UK (COG-UK) Consortium	Jacquelyn Wynn et al
EPI_ISL_4894819	England/ALDP-1FF3639/2021	2021-09-30	Europe	United Kingdom	Lighthouse Lab in Alderley Park	Wellcome Sanger Institute for the COVID-19 Genomics UK (COG-UK) Consortium	Jacquelyn Wynn et al
EPI_ISL_4894684	England/ALDP-1FF3648/2021	2021-09-28	Europe	United Kingdom	Lighthouse Lab in Alderley Park	Wellcome Sanger Institute for the COVID-19 Genomics UK (COG-UK) Consortium	Jacquelyn Wynn et al
EPI_ISL_4894936	England/ALDP-1FF3675/2021	2021-09-30	Europe	United Kingdom	Lighthouse Lab in Alderley Park	Wellcome Sanger Institute for the COVID-19 Genomics UK (COG-UK) Consortium	Jacquelyn Wynn et al
EPI_ISL_4894925	England/ALDP-1FF3684/2021	2021-09-28	Europe	United Kingdom	Lighthouse Lab in Alderley Park	Wellcome Sanger Institute for the COVID-19 Genomics UK (COG-UK) Consortium	Jacquelyn Wynn et al
EPI_ISL_4894804	England/ALDP-1FF3693/2021	2021-09-30	Europe	United Kingdom	Lighthouse Lab in Alderley Park	Wellcome Sanger Institute for the COVID-19 Genomics UK (COG-UK) Consortium	Jacquelyn Wynn et al
EPI_ISL_4894698	England/ALDP-1FF36A2/2021	2021-09-29	Europe	United Kingdom	Lighthouse Lab in Alderley Park	Wellcome Sanger Institute for the COVID-19 Genomics UK (COG-UK) Consortium	Jacquelyn Wynn et al
EPI_ISL_4894738	England/ALDP-1FF36B1/2021	2021-09-30	Europe	United Kingdom	Lighthouse Lab in Alderley Park	Wellcome Sanger Institute for the COVID-19 Genomics UK (COG-UK) Consortium	Jacquelyn Wynn et al
EPI_ISL_4894753	England/ALDP-1FF36DF/2021	2021-09-28	Europe	United Kingdom	Lighthouse Lab in Alderley Park	Wellcome Sanger Institute for the COVID-19 Genomics UK (COG-UK) Consortium	Jacquelyn Wynn et al
EPI_ISL_4894648	England/ALDP-1FF36EE/2021	2021-09-30	Europe	United Kingdom	Lighthouse Lab in Alderley Park	Wellcome Sanger Institute for the COVID-19 Genomics UK (COG-UK) Consortium	Jacquelyn Wynn et al
EPI_ISL_4894931	England/ALDP-1FF3709/2021	2021-09-29	Europe	United Kingdom	Lighthouse Lab in Alderley Park	Wellcome Sanger Institute for the COVID-19 Genomics UK (COG-UK) Consortium	Jacquelyn Wynn et al
EPI_ISL_4894924	England/ALDP-1FF3736/2021	2021-09-30	Europe	United Kingdom	Lighthouse Lab in Alderley Park	Wellcome Sanger Institute for the COVID-19 Genomics UK (COG-UK) Consortium	Jacquelyn Wynn et al
EPI_ISL_4894877	England/ALDP-1FF3745/2021	2021-09-30	Europe	United Kingdom	Lighthouse Lab in Alderley Park	Wellcome Sanger Institute for the COVID-19 Genomics UK (COG-UK) Consortium	Jacquelyn Wynn et al
EPI_ISL_4894824	England/ALDP-1FF3754/2021	2021-10-01	Europe	United Kingdom	Lighthouse Lab in Alderley Park	Wellcome Sanger Institute for the COVID-19 Genomics UK (COG-UK) Consortium	Jacquelyn Wynn et al
EPI_ISL_4894805	England/ALDP-1FF3763/2021	2021-10-01	Europe	United Kingdom	Lighthouse Lab in Alderley Park	Wellcome Sanger Institute for the COVID-19 Genomics UK (COG-UK) Consortium	Jacquelyn Wynn et al
EPI_ISL_4894916	England/ALDP-1FF3772/2021	2021-10-01	Europe	United Kingdom	Lighthouse Lab in Alderley Park	Wellcome Sanger Institute for the COVID-19 Genomics UK (COG-UK) Consortium	Jacquelyn Wynn et al
EPI_ISL_4894929	England/ALDP-1FF37AF/2021	2021-09-28	Europe	United Kingdom	Lighthouse Lab in Alderley Park	Wellcome Sanger Institute for the COVID-19 Genomics UK (COG-UK) Consortium	Jacquelyn Wynn et al
EPI_ISL_4894844	England/ALDP-1FF37BE/2021	2021-09-30	Europe	United Kingdom	Lighthouse Lab in Alderley Park	Wellcome Sanger Institute for the COVID-19 Genomics UK (COG-UK) Consortium	Jacquelyn Wynn et al
EPI_ISL_4894763	England/ALDP-1FF37EB/2021	2021-09-29	Europe	United Kingdom	Lighthouse Lab in Alderley Park	Wellcome Sanger Institute for the COVID-19 Genomics UK (COG-UK) Consortium	Jacquelyn Wynn et al
EPI_ISL_4894922	England/ALDP-1FF37FA/2021	2021-09-30	Europe	United Kingdom	Lighthouse Lab in Alderley Park	Wellcome Sanger Institute for the COVID-19 Genomics UK (COG-UK) Consortium	Jacquelyn Wynn et al
EPI_ISL_4894737	England/ALDP-1FF3806/2021	2021-09-29	Europe	United Kingdom	Lighthouse Lab in Alderley Park	Wellcome Sanger Institute for the COVID-19 Genomics UK (COG-UK) Consortium	Jacquelyn Wynn et al
EPI_ISL_4894904	England/ALDP-1FF3824/2021	2021-09-30	Europe	United Kingdom	Lighthouse Lab in Alderley Park	Wellcome Sanger Institute for the COVID-19 Genomics UK (COG-UK) Consortium	Jacquelyn Wynn et al
EPI_ISL_4894866	England/ALDP-1FF3842/2021	2021-09-30	Europe	United Kingdom	Lighthouse Lab in Alderley Park	Wellcome Sanger Institute for the COVID-19 Genomics UK (COG-UK) Consortium	Jacquelyn Wynn et al
EPI_ISL_4894730	England/ALDP-1FF3851/2021	2021-09-30	Europe	United Kingdom	Lighthouse Lab in Alderley Park	Wellcome Sanger Institute for the COVID-19 Genomics UK (COG-UK) Consortium	Jacquelyn Wynn et al
EPI_ISL_4894926	England/ALDP-1FF387F/2021	2021-09-29	Europe	United Kingdom	Lighthouse Lab in Alderley Park	Wellcome Sanger Institute for the COVID-19 Genomics UK (COG-UK) Consortium	Jacquelyn Wynn et al
EPI_ISL_4894850	England/ALDP-1FF388E/2021	2021-09-30	Europe	United Kingdom	Lighthouse Lab in Alderley Park	Wellcome Sanger Institute for the COVID-19 Genomics UK (COG-UK) Consortium	Jacquelyn Wynn et al
EPI_ISL_4894803	England/ALDP-1FF389D/2021	2021-09-29	Europe	United Kingdom	Lighthouse Lab in Alderley Park	Wellcome Sanger Institute for the COVID-19 Genomics UK (COG-UK) Consortium	Jacquelyn Wynn et al
EPI_ISL_4894683	England/ALDP-1FF38AC/2021	2021-09-30	Europe	United Kingdom	Lighthouse Lab in Alderley Park	Wellcome Sanger Institute for the COVID-19 Genomics UK (COG-UK) Consortium	Jacquelyn Wynn et al
EPI_ISL_4894735	England/ALDP-1FF38BB/2021	2021-10-01	Europe	United Kingdom	Lighthouse Lab in Alderley Park	Wellcome Sanger Institute for the COVID-19 Genomics UK (COG-UK) Consortium	Jacquelyn Wynn et al
EPI_ISL_4894898	England/ALDP-1FF38CA/2021	2021-10-01	Europe	United Kingdom	Lighthouse Lab in Alderley Park	Wellcome Sanger Institute for the COVID-19 Genomics UK (COG-UK) Consortium	Jacquelyn Wynn et al
EPI_ISL_4894688	England/ALDP-1FF38D9/2021	2021-10-01	Europe	United Kingdom	Lighthouse Lab in Alderley Park	Wellcome Sanger Institute for the COVID-19 Genomics UK (COG-UK) Consortium	Jacquelyn Wynn et al
EPI_ISL_4894830	England/ALDP-1FF38E8/2021	2021-09-30	Europe	United Kingdom	Lighthouse Lab in Alderley Park	Wellcome Sanger Institute for the COVID-19 Genomics UK (COG-UK) Consortium	Jacquelyn Wynn et al
EPI_ISL_4894769	England/ALDP-1FF3912/2021	2021-10-01	Europe	United Kingdom	Lighthouse Lab in Alderley Park	Wellcome Sanger Institute for the COVID-19 Genomics UK (COG-UK) Consortium	Jacquelyn Wynn et al
EPI_ISL_4894766	England/ALDP-1FF3921/2021	2021-09-29	Europe	United Kingdom	Lighthouse Lab in Alderley Park	Wellcome Sanger Institute for the COVID-19 Genomics UK (COG-UK) Consortium	Jacquelyn Wynn et al
EPI_ISL_4894840	England/ALDP-1FF3930/2021	2021-10-01	Europe	United Kingdom	Lighthouse Lab in Alderley Park	Wellcome Sanger Institute for the COVID-19 Genomics UK (COG-UK) Consortium	Jacquelyn Wynn et al
EPI_ISL_4894822	England/ALDP-1FF394F/2021	2021-09-30	Europe	United Kingdom	Lighthouse Lab in Alderley Park	Wellcome Sanger Institute for the COVID-19 Genomics UK (COG-UK) Consortium	Jacquelyn Wynn et al
EPI_ISL_4894903	England/ALDP-1FF395E/2021	2021-09-29	Europe	United Kingdom	Lighthouse Lab in Alderley Park	Wellcome Sanger Institute for the COVID-19 Genomics UK (COG-UK) Consortium	Jacquelyn Wynn et al
EPI_ISL_4894765	England/ALDP-1FF397C/2021	2021-09-30	Europe	United Kingdom	Lighthouse Lab in Alderley Park	Wellcome Sanger Institute for the COVID-19 Genomics UK (COG-UK) Consortium	Jacquelyn Wynn et al
EPI_ISL_4894900	England/ALDP-1FF398B/2021	2021-09-30	Europe	United Kingdom	Lighthouse Lab in Alderley Park	Wellcome Sanger Institute for the COVID-19 Genomics UK (COG-UK) Consortium	Jacquelyn Wynn et al
EPI_ISL_4894760	England/ALDP-1FF39B8/2021	2021-10-01	Europe	United Kingdom	Lighthouse Lab in Alderley Park	Wellcome Sanger Institute for the COVID-19 Genomics UK (COG-UK) Consortium	Jacquelyn Wynn et al
EPI_ISL_4894828	England/ALDP-1FF39C7/2021	2021-09-30	Europe	United Kingdom	Lighthouse Lab in Alderley Park	Wellcome Sanger Institute for the COVID-19 Genomics UK (COG-UK) Consortium	Jacquelyn Wynn et al
EPI_ISL_4894721	England/ALDP-1FF39D6/2021	2021-09-30	Europe	United Kingdom	Lighthouse Lab in Alderley Park	Wellcome Sanger Institute for the COVID-19 Genomics UK (COG-UK) Consortium	Jacquelyn Wynn et al
EPI_ISL_4894786	England/ALDP-1FF39F4/2021	2021-09-30	Europe	United Kingdom	Lighthouse Lab in Alderley Park	Wellcome Sanger Institute for the COVID-19 Genomics UK (COG-UK) Consortium	Jacquelyn Wynn et al
EPI_ISL_4894833	England/ALDP-1FF3A00/2021	2021-09-29	Europe	United Kingdom	Lighthouse Lab in Alderley Park	Wellcome Sanger Institute for the COVID-19 Genomics UK (COG-UK) Consortium	Jacquelyn Wynn et al
EPI_ISL_4894878	England/ALDP-1FF3A1F/2021	2021-10-01	Europe	United Kingdom	Lighthouse Lab in Alderley Park	Wellcome Sanger Institute for the COVID-19 Genomics UK (COG-UK) Consortium	Jacquelyn Wynn et al
EPI_ISL_4894759	England/ALDP-1FF3A6A/2021	2021-09-30	Europe	United Kingdom	Lighthouse Lab in Alderley Park	Wellcome Sanger Institute for the COVID-19 Genomics UK (COG-UK) Consortium	Jacquelyn Wynn et al
EPI_ISL_4894839	England/ALDP-1FF3A79/2021	2021-09-30	Europe	United Kingdom	Lighthouse Lab in Alderley Park	Wellcome Sanger Institute for the COVID-19 Genomics UK (COG-UK) Consortium	Jacquelyn Wynn et al
EPI_ISL_4894641	England/ALDP-1FF3A88/2021	2021-09-30	Europe	United Kingdom	Lighthouse Lab in Alderley Park	Wellcome Sanger Institute for the COVID-19 Genomics UK (COG-UK) Consortium	Jacquelyn Wynn et al
EPI_ISL_4894947	England/ALDP-1FF3AC4/2021	2021-09-29	Europe	United Kingdom	Lighthouse Lab in Alderley Park	Wellcome Sanger Institute for the COVID-19 Genomics UK (COG-UK) Consortium	Jacquelyn Wynn et al
EPI_ISL_4894811	England/ALDP-1FF3AE2/2021	2021-10-01	Europe	United Kingdom	Lighthouse Lab in Alderley Park	Wellcome Sanger Institute for the COVID-19 Genomics UK (COG-UK) Consortium	Jacquelyn Wynn et al
EPI_ISL_4894691	England/ALDP-1FF3B0D/2021	2021-09-29	Europe	United Kingdom	Lighthouse Lab in Alderley Park	Wellcome Sanger Institute for the COVID-19 Genomics UK (COG-UK) Consortium	Jacquelyn Wynn et al
EPI_ISL_4894800	England/ALDP-1FF3B2B/2021	2021-09-29	Europe	United Kingdom	Lighthouse Lab in Alderley Park	Wellcome Sanger Institute for the COVID-19 Genomics UK (COG-UK) Consortium	Jacquelyn Wynn et al
EPI_ISL_4894806	England/ALDP-1FF3B3A/2021	2021-09-30	Europe	United Kingdom	Lighthouse Lab in Alderley Park	Wellcome Sanger Institute for the COVID-19 Genomics UK (COG-UK) Consortium	Jacquelyn Wynn et al
EPI_ISL_4894731	England/ALDP-1FF3B49/2021	2021-10-01	Europe	United Kingdom	Lighthouse Lab in Alderley Park	Wellcome Sanger Institute for the COVID-19 Genomics UK (COG-UK) Consortium	Jacquelyn Wynn et al
EPI_ISL_4894794	England/ALDP-1FF3B58/2021	2021-09-30	Europe	United Kingdom	Lighthouse Lab in Alderley Park	Wellcome Sanger Institute for the COVID-19 Genomics UK (COG-UK) Consortium	Jacquelyn Wynn et al
EPI_ISL_4894649	England/ALDP-1FF3B67/2021	2021-09-30	Europe	United Kingdom	Lighthouse Lab in Alderley Park	Wellcome Sanger Institute for the COVID-19 Genomics UK (COG-UK) Consortium	Jacquelyn Wynn et al
EPI_ISL_4894858	England/ALDP-1FF3B85/2021	2021-09-30	Europe	United Kingdom	Lighthouse Lab in Alderley Park	Wellcome Sanger Institute for the COVID-19 Genomics UK (COG-UK) Consortium	Jacquelyn Wynn et al
EPI_ISL_4893425	England/ALDP-1FF8E0F/2021	2021-09-30	Europe	United Kingdom	Lighthouse Lab in Alderley Park	Wellcome Sanger Institute for the COVID-19 Genomics UK (COG-UK) Consortium	Jacquelyn Wynn et al
EPI_ISL_4893387	England/ALDP-1FF8E4B/2021	2021-09-30	Europe	United Kingdom	Lighthouse Lab in Alderley Park	Wellcome Sanger Institute for the COVID-19 Genomics UK (COG-UK) Consortium	Jacquelyn Wynn et al
EPI_ISL_4893426	England/ALDP-1FF8E5A/2021	2021-09-30	Europe	United Kingdom	Lighthouse Lab in Alderley Park	Wellcome Sanger Institute for the COVID-19 Genomics UK (COG-UK) Consortium	Jacquelyn Wynn et al
EPI_ISL_4893324	England/ALDP-1FF8E69/2021	2021-09-29	Europe	United Kingdom	Lighthouse Lab in Alderley Park	Wellcome Sanger Institute for the COVID-19 Genomics UK (COG-UK) Consortium	Jacquelyn Wynn et al
EPI_ISL_4893359	England/ALDP-1FF8E78/2021	2021-09-30	Europe	United Kingdom	Lighthouse Lab in Alderley Park	Wellcome Sanger Institute for the COVID-19 Genomics UK (COG-UK) Consortium	Jacquelyn Wynn et al
EPI_ISL_4893378	England/ALDP-1FF8EE1/2021	2021-09-30	Europe	United Kingdom	Lighthouse Lab in Alderley Park	Wellcome Sanger Institute for the COVID-19 Genomics UK (COG-UK) Consortium	Jacquelyn Wynn et al
EPI_ISL_4893510	England/ALDP-1FF8F48/2021	2021-09-29	Europe	United Kingdom	Lighthouse Lab in Alderley Park	Wellcome Sanger Institute for the COVID-19 Genomics UK (COG-UK) Consortium	Jacquelyn Wynn et al
EPI_ISL_4893512	England/ALDP-1FF8F57/2021	2021-09-30	Europe	United Kingdom	Lighthouse Lab in Alderley Park	Wellcome Sanger Institute for the COVID-19 Genomics UK (COG-UK) Consortium	Jacquelyn Wynn et al
EPI_ISL_4893559	England/ALDP-1FF8F66/2021	2021-09-30	Europe	United Kingdom	Lighthouse Lab in Alderley Park	Wellcome Sanger Institute for the COVID-19 Genomics UK (COG-UK) Consortium	Jacquelyn Wynn et al
EPI_ISL_4893497	England/ALDP-1FF8F93/2021	2021-09-29	Europe	United Kingdom	Lighthouse Lab in Alderley Park	Wellcome Sanger Institute for the COVID-19 Genomics UK (COG-UK) Consortium	Jacquelyn Wynn et al
EPI_ISL_4893319	England/ALDP-1FF8FA2/2021	2021-09-29	Europe	United Kingdom	Lighthouse Lab in Alderley Park	Wellcome Sanger Institute for the COVID-19 Genomics UK (COG-UK) Consortium	Jacquelyn Wynn et al
EPI_ISL_4893467	England/ALDP-1FF8FC0/2021	2021-09-30	Europe	United Kingdom	Lighthouse Lab in Alderley Park	Wellcome Sanger Institute for the COVID-19 Genomics UK (COG-UK) Consortium	Jacquelyn Wynn et al
EPI_ISL_4893436	England/ALDP-1FF8FDF/2021	2021-09-30	Europe	United Kingdom	Lighthouse Lab in Alderley Park	Wellcome Sanger Institute for the COVID-19 Genomics UK (COG-UK) Consortium	Jacquelyn Wynn et al
EPI_ISL_4893464	England/ALDP-1FF8FEE/2021	2021-09-29	Europe	United Kingdom	Lighthouse Lab in Alderley Park	Wellcome Sanger Institute for the COVID-19 Genomics UK (COG-UK) Consortium	Jacquelyn Wynn et al
EPI_ISL_4893365	England/ALDP-1FF9035/2021	2021-09-28	Europe	United Kingdom	Lighthouse Lab in Alderley Park	Wellcome Sanger Institute for the COVID-19 Genomics UK (COG-UK) Consortium	Jacquelyn Wynn et al
EPI_ISL_4893474	England/ALDP-1FF9053/2021	2021-09-30	Europe	United Kingdom	Lighthouse Lab in Alderley Park	Wellcome Sanger Institute for the COVID-19 Genomics UK (COG-UK) Consortium	Jacquelyn Wynn et al
EPI_ISL_4893366	England/ALDP-1FF90AE/2021	2021-09-29	Europe	United Kingdom	Lighthouse Lab in Alderley Park	Wellcome Sanger Institute for the COVID-19 Genomics UK (COG-UK) Consortium	Jacquelyn Wynn et al
EPI_ISL_4893459	England/ALDP-1FF90DB/2021	2021-09-28	Europe	United Kingdom	Lighthouse Lab in Alderley Park	Wellcome Sanger Institute for the COVID-19 Genomics UK (COG-UK) Consortium	Jacquelyn Wynn et al
EPI_ISL_4893364	England/ALDP-1FF90F9/2021	2021-09-29	Europe	United Kingdom	Lighthouse Lab in Alderley Park	Wellcome Sanger Institute for the COVID-19 Genomics UK (COG-UK) Consortium	Jacquelyn Wynn et al
EPI_ISL_4893580	England/ALDP-1FF9132/2021	2021-09-29	Europe	United Kingdom	Lighthouse Lab in Alderley Park	Wellcome Sanger Institute for the COVID-19 Genomics UK (COG-UK) Consortium	Jacquelyn Wynn et al
EPI_ISL_4893455	England/ALDP-1FF918D/2021	2021-09-29	Europe	United Kingdom	Lighthouse Lab in Alderley Park	Wellcome Sanger Institute for the COVID-19 Genomics UK (COG-UK) Consortium	Jacquelyn Wynn et al
EPI_ISL_4893372	England/ALDP-1FF919C/2021	2021-09-28	Europe	United Kingdom	Lighthouse Lab in Alderley Park	Wellcome Sanger Institute for the COVID-19 Genomics UK (COG-UK) Consortium	Jacquelyn Wynn et al
EPI_ISL_4893350	England/ALDP-1FF91D8/2021	2021-09-30	Europe	United Kingdom	Lighthouse Lab in Alderley Park	Wellcome Sanger Institute for the COVID-19 Genomics UK (COG-UK) Consortium	Jacquelyn Wynn et al
EPI_ISL_4893401	England/ALDP-1FF9211/2021	2021-09-30	Europe	United Kingdom	Lighthouse Lab in Alderley Park	Wellcome Sanger Institute for the COVID-19 Genomics UK (COG-UK) Consortium	Jacquelyn Wynn et al
EPI_ISL_4893402	England/ALDP-1FF925D/2021	2021-09-29	Europe	United Kingdom	Lighthouse Lab in Alderley Park	Wellcome Sanger Institute for the COVID-19 Genomics UK (COG-UK) Consortium	Jacquelyn Wynn et al
EPI_ISL_4893589	England/ALDP-1FF927B/2021	2021-09-29	Europe	United Kingdom	Lighthouse Lab in Alderley Park	Wellcome Sanger Institute for the COVID-19 Genomics UK (COG-UK) Consortium	Jacquelyn Wynn et al
EPI_ISL_4893563	England/ALDP-1FF92A8/2021	2021-09-29	Europe	United Kingdom	Lighthouse Lab in Alderley Park	Wellcome Sanger Institute for the COVID-19 Genomics UK (COG-UK) Consortium	Jacquelyn Wynn et al
EPI_ISL_4893584	England/ALDP-1FF92D5/2021	2021-09-28	Europe	United Kingdom	Lighthouse Lab in Alderley Park	Wellcome Sanger Institute for the COVID-19 Genomics UK (COG-UK) Consortium	Jacquelyn Wynn et al
EPI_ISL_4893440	England/ALDP-1FF934B/2021	2021-09-30	Europe	United Kingdom	Lighthouse Lab in Alderley Park	Wellcome Sanger Institute for the COVID-19 Genomics UK (COG-UK) Consortium	Jacquelyn Wynn et al
EPI_ISL_4893409	England/ALDP-1FF935A/2021	2021-09-29	Europe	United Kingdom	Lighthouse Lab in Alderley Park	Wellcome Sanger Institute for the COVID-19 Genomics UK (COG-UK) Consortium	Jacquelyn Wynn et al
EPI_ISL_4893410	England/ALDP-1FF9378/2021	2021-09-29	Europe	United Kingdom	Lighthouse Lab in Alderley Park	Wellcome Sanger Institute for the COVID-19 Genomics UK (COG-UK) Consortium	Jacquelyn Wynn et al
EPI_ISL_4893494	England/ALDP-1FF9387/2021	2021-09-29	Europe	United Kingdom	Lighthouse Lab in Alderley Park	Wellcome Sanger Institute for the COVID-19 Genomics UK (COG-UK) Consortium	Jacquelyn Wynn et al
EPI_ISL_4893456	England/ALDP-1FF93B4/2021	2021-09-30	Europe	United Kingdom	Lighthouse Lab in Alderley Park	Wellcome Sanger Institute for the COVID-19 Genomics UK (COG-UK) Consortium	Jacquelyn Wynn et al
EPI_ISL_559334	England/ALDP-4966BE/2020	2020-06-07	Europe	United Kingdom	Lighthouse Lab in Alderley Park	Wellcome Sanger Institute for the COVID-19 Genomics UK (COG-UK) consortium	The Lighthouse Lab in Alderley Park et al
EPI_ISL_559317	England/ALDP-496706/2020	2020-06-07	Europe	United Kingdom	Lighthouse Lab in Alderley Park	Wellcome Sanger Institute for the COVID-19 Genomics UK (COG-UK) consortium	The Lighthouse Lab in Alderley Park et al
EPI_ISL_559313	England/ALDP-49687C/2020	2020-06-07	Europe	United Kingdom	Lighthouse Lab in Alderley Park	Wellcome Sanger Institute for the COVID-19 Genomics UK (COG-UK) consortium	The Lighthouse Lab in Alderley Park et al
EPI_ISL_559359	England/ALDP-49692E/2020	2020-06-07	Europe	United Kingdom	Lighthouse Lab in Alderley Park	Wellcome Sanger Institute for the COVID-19 Genomics UK (COG-UK) consortium	The Lighthouse Lab in Alderley Park et al
EPI_ISL_559311	England/ALDP-496AD0/2020	2020-06-07	Europe	United Kingdom	Lighthouse Lab in Alderley Park	Wellcome Sanger Institute for the COVID-19 Genomics UK (COG-UK) consortium	The Lighthouse Lab in Alderley Park et al
EPI_ISL_559304	England/ALDP-496B19/2020	2020-06-07	Europe	United Kingdom	Lighthouse Lab in Alderley Park	Wellcome Sanger Institute for the COVID-19 Genomics UK (COG-UK) consortium	The Lighthouse Lab in Alderley Park et al
EPI_ISL_559338	England/ALDP-496B37/2020	2020-06-07	Europe	United Kingdom	Lighthouse Lab in Alderley Park	Wellcome Sanger Institute for the COVID-19 Genomics UK (COG-UK) consortium	The Lighthouse Lab in Alderley Park et al
EPI_ISL_559344	England/ALDP-496B82/2020	2020-06-07	Europe	United Kingdom	Lighthouse Lab in Alderley Park	Wellcome Sanger Institute for the COVID-19 Genomics UK (COG-UK) consortium	The Lighthouse Lab in Alderley Park et al
EPI_ISL_559351	England/ALDP-496D40/2020	2020-06-07	Europe	United Kingdom	Lighthouse Lab in Alderley Park	Wellcome Sanger Institute for the COVID-19 Genomics UK (COG-UK) consortium	The Lighthouse Lab in Alderley Park et al
EPI_ISL_559336	England/ALDP-496E6B/2020	2020-06-07	Europe	United Kingdom	Lighthouse Lab in Alderley Park	Wellcome Sanger Institute for the COVID-19 Genomics UK (COG-UK) consortium	The Lighthouse Lab in Alderley Park et al
EPI_ISL_559315	England/ALDP-497152/2020	2020-06-07	Europe	United Kingdom	Lighthouse Lab in Alderley Park	Wellcome Sanger Institute for the COVID-19 Genomics UK (COG-UK) consortium	The Lighthouse Lab in Alderley Park et al
EPI_ISL_559345	England/ALDP-4971F8/2020	2020-06-07	Europe	United Kingdom	Lighthouse Lab in Alderley Park	Wellcome Sanger Institute for the COVID-19 Genomics UK (COG-UK) consortium	The Lighthouse Lab in Alderley Park et al
EPI_ISL_559349	England/ALDP-497538/2020	2020-06-07	Europe	United Kingdom	Lighthouse Lab in Alderley Park	Wellcome Sanger Institute for the COVID-19 Genomics UK (COG-UK) consortium	The Lighthouse Lab in Alderley Park et al
EPI_ISL_559361	England/ALDP-497565/2020	2020-06-07	Europe	United Kingdom	Lighthouse Lab in Alderley Park	Wellcome Sanger Institute for the COVID-19 Genomics UK (COG-UK) consortium	The Lighthouse Lab in Alderley Park et al
EPI_ISL_559325	England/ALDP-4976EA/2020	2020-06-07	Europe	United Kingdom	Lighthouse Lab in Alderley Park	Wellcome Sanger Institute for the COVID-19 Genomics UK (COG-UK) consortium	The Lighthouse Lab in Alderley Park et al
EPI_ISL_559430	England/ALDP-497899/2020	2020-06-04	Europe	United Kingdom	Lighthouse Lab in Alderley Park	Wellcome Sanger Institute for the COVID-19 Genomics UK (COG-UK) consortium	The Lighthouse Lab in Alderley Park et al
EPI_ISL_559408	England/ALDP-497C15/2020	2020-06-04	Europe	United Kingdom	Lighthouse Lab in Alderley Park	Wellcome Sanger Institute for the COVID-19 Genomics UK (COG-UK) consortium	The Lighthouse Lab in Alderley Park et al
EPI_ISL_559423	England/ALDP-497CAC/2020	2020-06-04	Europe	United Kingdom	Lighthouse Lab in Alderley Park	Wellcome Sanger Institute for the COVID-19 Genomics UK (COG-UK) consortium	The Lighthouse Lab in Alderley Park et al
EPI_ISL_559392	England/ALDP-497CBB/2020	2020-06-04	Europe	United Kingdom	Lighthouse Lab in Alderley Park	Wellcome Sanger Institute for the COVID-19 Genomics UK (COG-UK) consortium	The Lighthouse Lab in Alderley Park et al
EPI_ISL_559647	England/ALDP-497D12/2020	2020-06-03	Europe	United Kingdom	Lighthouse Lab in Alderley Park	Wellcome Sanger Institute for the COVID-19 Genomics UK (COG-UK) consortium	The Lighthouse Lab in Alderley Park et al
EPI_ISL_559595	England/ALDP-497DE5/2020	2020-06-03	Europe	United Kingdom	Lighthouse Lab in Alderley Park	Wellcome Sanger Institute for the COVID-19 Genomics UK (COG-UK) consortium	The Lighthouse Lab in Alderley Park et al
EPI_ISL_559550	England/ALDP-497F2B/2020	2020-06-03	Europe	United Kingdom	Lighthouse Lab in Alderley Park	Wellcome Sanger Institute for the COVID-19 Genomics UK (COG-UK) consortium	The Lighthouse Lab in Alderley Park et al
EPI_ISL_559376	England/ALDP-4982D6/2020	2020-05-25	Europe	United Kingdom	Lighthouse Lab in Alderley Park	Wellcome Sanger Institute for the COVID-19 Genomics UK (COG-UK) consortium	The Lighthouse Lab in Alderley Park et al
EPI_ISL_559404	England/ALDP-49843A/2020	2020-05-25	Europe	United Kingdom	Lighthouse Lab in Alderley Park	Wellcome Sanger Institute for the COVID-19 Genomics UK (COG-UK) consortium	The Lighthouse Lab in Alderley Park et al
EPI_ISL_559431	England/ALDP-4984B2/2020	2020-05-25	Europe	United Kingdom	Lighthouse Lab in Alderley Park	Wellcome Sanger Institute for the COVID-19 Genomics UK (COG-UK) consortium	The Lighthouse Lab in Alderley Park et al
EPI_ISL_559417	England/ALDP-4985FB/2020	2020-05-25	Europe	United Kingdom	Lighthouse Lab in Alderley Park	Wellcome Sanger Institute for the COVID-19 Genomics UK (COG-UK) consortium	The Lighthouse Lab in Alderley Park et al
EPI_ISL_559379	England/ALDP-498607/2020	2020-05-25	Europe	United Kingdom	Lighthouse Lab in Alderley Park	Wellcome Sanger Institute for the COVID-19 Genomics UK (COG-UK) consortium	The Lighthouse Lab in Alderley Park et al
EPI_ISL_559407	England/ALDP-4986DA/2020	2020-05-25	Europe	United Kingdom	Lighthouse Lab in Alderley Park	Wellcome Sanger Institute for the COVID-19 Genomics UK (COG-UK) consortium	The Lighthouse Lab in Alderley Park et al
EPI_ISL_559393	England/ALDP-498A0B/2020	2020-05-25	Europe	United Kingdom	Lighthouse Lab in Alderley Park	Wellcome Sanger Institute for the COVID-19 Genomics UK (COG-UK) consortium	The Lighthouse Lab in Alderley Park et al
EPI_ISL_559409	England/ALDP-498A47/2020	2020-05-25	Europe	United Kingdom	Lighthouse Lab in Alderley Park	Wellcome Sanger Institute for the COVID-19 Genomics UK (COG-UK) consortium	The Lighthouse Lab in Alderley Park et al
EPI_ISL_559385	England/ALDP-4990AE/2020	2020-05-26	Europe	United Kingdom	Lighthouse Lab in Alderley Park	Wellcome Sanger Institute for the COVID-19 Genomics UK (COG-UK) consortium	The Lighthouse Lab in Alderley Park et al
EPI_ISL_559402	England/ALDP-499369/2020	2020-05-27	Europe	United Kingdom	Lighthouse Lab in Alderley Park	Wellcome Sanger Institute for the COVID-19 Genomics UK (COG-UK) consortium	The Lighthouse Lab in Alderley Park et al
EPI_ISL_559396	England/ALDP-49942A/2020	2020-05-27	Europe	United Kingdom	Lighthouse Lab in Alderley Park	Wellcome Sanger Institute for the COVID-19 Genomics UK (COG-UK) consortium	The Lighthouse Lab in Alderley Park et al
EPI_ISL_559421	England/ALDP-4994A2/2020	2020-05-27	Europe	United Kingdom	Lighthouse Lab in Alderley Park	Wellcome Sanger Institute for the COVID-19 Genomics UK (COG-UK) consortium	The Lighthouse Lab in Alderley Park et al
EPI_ISL_559413	England/ALDP-499615/2020	2020-05-27	Europe	United Kingdom	Lighthouse Lab in Alderley Park	Wellcome Sanger Institute for the COVID-19 Genomics UK (COG-UK) consortium	The Lighthouse Lab in Alderley Park et al
EPI_ISL_559384	England/ALDP-499624/2020	2020-05-27	Europe	United Kingdom	Lighthouse Lab in Alderley Park	Wellcome Sanger Institute for the COVID-19 Genomics UK (COG-UK) consortium	The Lighthouse Lab in Alderley Park et al
EPI_ISL_559372	England/ALDP-499633/2020	2020-05-27	Europe	United Kingdom	Lighthouse Lab in Alderley Park	Wellcome Sanger Institute for the COVID-19 Genomics UK (COG-UK) consortium	The Lighthouse Lab in Alderley Park et al
EPI_ISL_559405	England/ALDP-49969D/2020	2020-05-27	Europe	United Kingdom	Lighthouse Lab in Alderley Park	Wellcome Sanger Institute for the COVID-19 Genomics UK (COG-UK) consortium	The Lighthouse Lab in Alderley Park et al
EPI_ISL_559432	England/ALDP-4996AC/2020	2020-05-27	Europe	United Kingdom	Lighthouse Lab in Alderley Park	Wellcome Sanger Institute for the COVID-19 Genomics UK (COG-UK) consortium	The Lighthouse Lab in Alderley Park et al
EPI_ISL_559371	England/ALDP-49978B/2020	2020-05-27	Europe	United Kingdom	Lighthouse Lab in Alderley Park	Wellcome Sanger Institute for the COVID-19 Genomics UK (COG-UK) consortium	The Lighthouse Lab in Alderley Park et al
EPI_ISL_559381	England/ALDP-4997C7/2020	2020-05-27	Europe	United Kingdom	Lighthouse Lab in Alderley Park	Wellcome Sanger Institute for the COVID-19 Genomics UK (COG-UK) consortium	The Lighthouse Lab in Alderley Park et al
EPI_ISL_559398	England/ALDP-499AFB/2020	2020-05-26	Europe	United Kingdom	Lighthouse Lab in Alderley Park	Wellcome Sanger Institute for the COVID-19 Genomics UK (COG-UK) consortium	The Lighthouse Lab in Alderley Park et al
EPI_ISL_559433	England/ALDP-499B9E/2020	2020-05-26	Europe	United Kingdom	Lighthouse Lab in Alderley Park	Wellcome Sanger Institute for the COVID-19 Genomics UK (COG-UK) consortium	The Lighthouse Lab in Alderley Park et al
EPI_ISL_559414	England/ALDP-499DC5/2020	2020-05-26	Europe	United Kingdom	Lighthouse Lab in Alderley Park	Wellcome Sanger Institute for the COVID-19 Genomics UK (COG-UK) consortium	The Lighthouse Lab in Alderley Park et al
EPI_ISL_559400	England/ALDP-49A1B9/2020	2020-06-08	Europe	United Kingdom	Lighthouse Lab in Alderley Park	Wellcome Sanger Institute for the COVID-19 Genomics UK (COG-UK) consortium	The Lighthouse Lab in Alderley Park et al
EPI_ISL_559394	England/ALDP-49A30E/2020	2020-06-08	Europe	United Kingdom	Lighthouse Lab in Alderley Park	Wellcome Sanger Institute for the COVID-19 Genomics UK (COG-UK) consortium	The Lighthouse Lab in Alderley Park et al
EPI_ISL_559415	England/ALDP-49A3FF/2020	2020-06-13	Europe	United Kingdom	Lighthouse Lab in Alderley Park	Wellcome Sanger Institute for the COVID-19 Genomics UK (COG-UK) consortium	The Lighthouse Lab in Alderley Park et al
EPI_ISL_559380	England/ALDP-49A41A/2020	2020-06-13	Europe	United Kingdom	Lighthouse Lab in Alderley Park	Wellcome Sanger Institute for the COVID-19 Genomics UK (COG-UK) consortium	The Lighthouse Lab in Alderley Park et al
EPI_ISL_559428	England/ALDP-49A447/2020	2020-06-13	Europe	United Kingdom	Lighthouse Lab in Alderley Park	Wellcome Sanger Institute for the COVID-19 Genomics UK (COG-UK) consortium	The Lighthouse Lab in Alderley Park et al
EPI_ISL_559386	England/ALDP-49A456/2020	2020-06-13	Europe	United Kingdom	Lighthouse Lab in Alderley Park	Wellcome Sanger Institute for the COVID-19 Genomics UK (COG-UK) consortium	The Lighthouse Lab in Alderley Park et al
EPI_ISL_559420	England/ALDP-49A465/2020	2020-06-13	Europe	United Kingdom	Lighthouse Lab in Alderley Park	Wellcome Sanger Institute for the COVID-19 Genomics UK (COG-UK) consortium	The Lighthouse Lab in Alderley Park et al
EPI_ISL_559395	England/ALDP-49A474/2020	2020-06-13	Europe	United Kingdom	Lighthouse Lab in Alderley Park	Wellcome Sanger Institute for the COVID-19 Genomics UK (COG-UK) consortium	The Lighthouse Lab in Alderley Park et al
EPI_ISL_559425	England/ALDP-49A5AE/2020	2020-06-13	Europe	United Kingdom	Lighthouse Lab in Alderley Park	Wellcome Sanger Institute for the COVID-19 Genomics UK (COG-UK) consortium	The Lighthouse Lab in Alderley Park et al
EPI_ISL_559383	England/ALDP-49A605/2020	2020-06-13	Europe	United Kingdom	Lighthouse Lab in Alderley Park	Wellcome Sanger Institute for the COVID-19 Genomics UK (COG-UK) consortium	The Lighthouse Lab in Alderley Park et al
EPI_ISL_559416	England/ALDP-49A650/2020	2020-06-13	Europe	United Kingdom	Lighthouse Lab in Alderley Park	Wellcome Sanger Institute for the COVID-19 Genomics UK (COG-UK) consortium	The Lighthouse Lab in Alderley Park et al
EPI_ISL_559419	England/ALDP-49A6AB/2020	2020-06-13	Europe	United Kingdom	Lighthouse Lab in Alderley Park	Wellcome Sanger Institute for the COVID-19 Genomics UK (COG-UK) consortium	The Lighthouse Lab in Alderley Park et al
EPI_ISL_559316	England/ALDP-49A984/2020	2020-06-04	Europe	United Kingdom	Lighthouse Lab in Alderley Park	Wellcome Sanger Institute for the COVID-19 Genomics UK (COG-UK) consortium	The Lighthouse Lab in Alderley Park et al
EPI_ISL_559356	England/ALDP-49AC6D/2020	2020-06-04	Europe	United Kingdom	Lighthouse Lab in Alderley Park	Wellcome Sanger Institute for the COVID-19 Genomics UK (COG-UK) consortium	The Lighthouse Lab in Alderley Park et al
EPI_ISL_559302	England/ALDP-49AD1F/2020	2020-06-04	Europe	United Kingdom	Lighthouse Lab in Alderley Park	Wellcome Sanger Institute for the COVID-19 Genomics UK (COG-UK) consortium	The Lighthouse Lab in Alderley Park et al
EPI_ISL_559309	England/ALDP-49B033/2020	2020-06-12	Europe	United Kingdom	Lighthouse Lab in Alderley Park	Wellcome Sanger Institute for the COVID-19 Genomics UK (COG-UK) consortium	The Lighthouse Lab in Alderley Park et al
EPI_ISL_559369	England/ALDP-49B0E8/2020	2020-06-12	Europe	United Kingdom	Lighthouse Lab in Alderley Park	Wellcome Sanger Institute for the COVID-19 Genomics UK (COG-UK) consortium	The Lighthouse Lab in Alderley Park et al
EPI_ISL_559321	England/ALDP-49B0F7/2020	2020-06-12	Europe	United Kingdom	Lighthouse Lab in Alderley Park	Wellcome Sanger Institute for the COVID-19 Genomics UK (COG-UK) consortium	The Lighthouse Lab in Alderley Park et al
EPI_ISL_559323	England/ALDP-49B19A/2020	2020-06-12	Europe	United Kingdom	Lighthouse Lab in Alderley Park	Wellcome Sanger Institute for the COVID-19 Genomics UK (COG-UK) consortium	The Lighthouse Lab in Alderley Park et al
EPI_ISL_559366	England/ALDP-49B200/2020	2020-06-12	Europe	United Kingdom	Lighthouse Lab in Alderley Park	Wellcome Sanger Institute for the COVID-19 Genomics UK (COG-UK) consortium	The Lighthouse Lab in Alderley Park et al
EPI_ISL_559299	England/ALDP-49B3C1/2020	2020-06-12	Europe	United Kingdom	Lighthouse Lab in Alderley Park	Wellcome Sanger Institute for the COVID-19 Genomics UK (COG-UK) consortium	The Lighthouse Lab in Alderley Park et al
EPI_ISL_559305	England/ALDP-49B464/2020	2020-06-12	Europe	United Kingdom	Lighthouse Lab in Alderley Park	Wellcome Sanger Institute for the COVID-19 Genomics UK (COG-UK) consortium	The Lighthouse Lab in Alderley Park et al
EPI_ISL_559330	England/ALDP-49B525/2020	2020-06-11	Europe	United Kingdom	Lighthouse Lab in Alderley Park	Wellcome Sanger Institute for the COVID-19 Genomics UK (COG-UK) consortium	The Lighthouse Lab in Alderley Park et al
EPI_ISL_559328	England/ALDP-49B5E9/2020	2020-06-11	Europe	United Kingdom	Lighthouse Lab in Alderley Park	Wellcome Sanger Institute for the COVID-19 Genomics UK (COG-UK) consortium	The Lighthouse Lab in Alderley Park et al
EPI_ISL_559340	England/ALDP-49B631/2020	2020-06-11	Europe	United Kingdom	Lighthouse Lab in Alderley Park	Wellcome Sanger Institute for the COVID-19 Genomics UK (COG-UK) consortium	The Lighthouse Lab in Alderley Park et al
EPI_ISL_559360	England/ALDP-49B74D/2020	2020-06-11	Europe	United Kingdom	Lighthouse Lab in Alderley Park	Wellcome Sanger Institute for the COVID-19 Genomics UK (COG-UK) consortium	The Lighthouse Lab in Alderley Park et al
EPI_ISL_559347	England/ALDP-49B9B0/2020	2020-06-11	Europe	United Kingdom	Lighthouse Lab in Alderley Park	Wellcome Sanger Institute for the COVID-19 Genomics UK (COG-UK) consortium	The Lighthouse Lab in Alderley Park et al
EPI_ISL_559327	England/ALDP-49BA80/2020	2020-06-11	Europe	United Kingdom	Lighthouse Lab in Alderley Park	Wellcome Sanger Institute for the COVID-19 Genomics UK (COG-UK) consortium	The Lighthouse Lab in Alderley Park et al
EPI_ISL_559322	England/ALDP-49BB50/2020	2020-06-11	Europe	United Kingdom	Lighthouse Lab in Alderley Park	Wellcome Sanger Institute for the COVID-19 Genomics UK (COG-UK) consortium	The Lighthouse Lab in Alderley Park et al
EPI_ISL_559332	England/ALDP-49BDD2/2020	2020-06-11	Europe	United Kingdom	Lighthouse Lab in Alderley Park	Wellcome Sanger Institute for the COVID-19 Genomics UK (COG-UK) consortium	The Lighthouse Lab in Alderley Park et al
EPI_ISL_559329	England/ALDP-49BE84/2020	2020-06-11	Europe	United Kingdom	Lighthouse Lab in Alderley Park	Wellcome Sanger Institute for the COVID-19 Genomics UK (COG-UK) consortium	The Lighthouse Lab in Alderley Park et al
EPI_ISL_559531	England/ALDP-49C16C/2020	2020-06-12	Europe	United Kingdom	Lighthouse Lab in Alderley Park	Wellcome Sanger Institute for the COVID-19 Genomics UK (COG-UK) consortium	The Lighthouse Lab in Alderley Park et al
EPI_ISL_559462	England/ALDP-49C7D3/2020	2020-06-11	Europe	United Kingdom	Lighthouse Lab in Alderley Park	Wellcome Sanger Institute for the COVID-19 Genomics UK (COG-UK) consortium	The Lighthouse Lab in Alderley Park et al
EPI_ISL_559657	England/ALDP-49C991/2020	2020-06-11	Europe	United Kingdom	Lighthouse Lab in Alderley Park	Wellcome Sanger Institute for the COVID-19 Genomics UK (COG-UK) consortium	The Lighthouse Lab in Alderley Park et al
EPI_ISL_559501	England/ALDP-49CB04/2020	2020-06-11	Europe	United Kingdom	Lighthouse Lab in Alderley Park	Wellcome Sanger Institute for the COVID-19 Genomics UK (COG-UK) consortium	The Lighthouse Lab in Alderley Park et al
EPI_ISL_559561	England/ALDP-49CD0E/2020	2020-06-14	Europe	United Kingdom	Lighthouse Lab in Alderley Park	Wellcome Sanger Institute for the COVID-19 Genomics UK (COG-UK) consortium	The Lighthouse Lab in Alderley Park et al
EPI_ISL_559547	England/ALDP-49CD2C/2020	2020-06-14	Europe	United Kingdom	Lighthouse Lab in Alderley Park	Wellcome Sanger Institute for the COVID-19 Genomics UK (COG-UK) consortium	The Lighthouse Lab in Alderley Park et al
EPI_ISL_559601	England/ALDP-49CD59/2020	2020-06-14	Europe	United Kingdom	Lighthouse Lab in Alderley Park	Wellcome Sanger Institute for the COVID-19 Genomics UK (COG-UK) consortium	The Lighthouse Lab in Alderley Park et al
EPI_ISL_559471	England/ALDP-49CD86/2020	2020-06-14	Europe	United Kingdom	Lighthouse Lab in Alderley Park	Wellcome Sanger Institute for the COVID-19 Genomics UK (COG-UK) consortium	The Lighthouse Lab in Alderley Park et al
EPI_ISL_559638	England/ALDP-49CE1A/2020	2020-06-14	Europe	United Kingdom	Lighthouse Lab in Alderley Park	Wellcome Sanger Institute for the COVID-19 Genomics UK (COG-UK) consortium	The Lighthouse Lab in Alderley Park et al
EPI_ISL_559519	England/ALDP-49CE38/2020	2020-06-14	Europe	United Kingdom	Lighthouse Lab in Alderley Park	Wellcome Sanger Institute for the COVID-19 Genomics UK (COG-UK) consortium	The Lighthouse Lab in Alderley Park et al
EPI_ISL_559565	England/ALDP-49D23B/2020	2020-06-08	Europe	United Kingdom	Lighthouse Lab in Alderley Park	Wellcome Sanger Institute for the COVID-19 Genomics UK (COG-UK) consortium	The Lighthouse Lab in Alderley Park et al
EPI_ISL_559570	England/ALDP-49D24A/2020	2020-06-08	Europe	United Kingdom	Lighthouse Lab in Alderley Park	Wellcome Sanger Institute for the COVID-19 Genomics UK (COG-UK) consortium	The Lighthouse Lab in Alderley Park et al
EPI_ISL_559483	England/ALDP-49D839/2020	2020-06-08	Europe	United Kingdom	Lighthouse Lab in Alderley Park	Wellcome Sanger Institute for the COVID-19 Genomics UK (COG-UK) consortium	The Lighthouse Lab in Alderley Park et al
EPI_ISL_559459	England/ALDP-49DA42/2020	2020-06-08	Europe	United Kingdom	Lighthouse Lab in Alderley Park	Wellcome Sanger Institute for the COVID-19 Genomics UK (COG-UK) consortium	The Lighthouse Lab in Alderley Park et al
EPI_ISL_559605	England/ALDP-49DBA9/2020	2020-06-08	Europe	United Kingdom	Lighthouse Lab in Alderley Park	Wellcome Sanger Institute for the COVID-19 Genomics UK (COG-UK) consortium	The Lighthouse Lab in Alderley Park et al
EPI_ISL_559558	England/ALDP-49DEBF/2020	2020-05-19	Europe	United Kingdom	Lighthouse Lab in Alderley Park	Wellcome Sanger Institute for the COVID-19 Genomics UK (COG-UK) consortium	The Lighthouse Lab in Alderley Park et al
EPI_ISL_559442	England/ALDP-49DFCB/2020	2020-05-19	Europe	United Kingdom	Lighthouse Lab in Alderley Park	Wellcome Sanger Institute for the COVID-19 Genomics UK (COG-UK) consortium	The Lighthouse Lab in Alderley Park et al
EPI_ISL_559492	England/ALDP-49E07C/2020	2020-05-19	Europe	United Kingdom	Lighthouse Lab in Alderley Park	Wellcome Sanger Institute for the COVID-19 Genomics UK (COG-UK) consortium	The Lighthouse Lab in Alderley Park et al
EPI_ISL_559590	England/ALDP-49E20D/2020	2020-05-20	Europe	United Kingdom	Lighthouse Lab in Alderley Park	Wellcome Sanger Institute for the COVID-19 Genomics UK (COG-UK) consortium	The Lighthouse Lab in Alderley Park et al
EPI_ISL_559526	England/ALDP-49E355/2020	2020-05-20	Europe	United Kingdom	Lighthouse Lab in Alderley Park	Wellcome Sanger Institute for the COVID-19 Genomics UK (COG-UK) consortium	The Lighthouse Lab in Alderley Park et al
EPI_ISL_559600	England/ALDP-49E391/2020	2020-05-20	Europe	United Kingdom	Lighthouse Lab in Alderley Park	Wellcome Sanger Institute for the COVID-19 Genomics UK (COG-UK) consortium	The Lighthouse Lab in Alderley Park et al
EPI_ISL_559441	England/ALDP-49E4DA/2020	2020-05-20	Europe	United Kingdom	Lighthouse Lab in Alderley Park	Wellcome Sanger Institute for the COVID-19 Genomics UK (COG-UK) consortium	The Lighthouse Lab in Alderley Park et al
EPI_ISL_559449	England/ALDP-49E8FC/2020	2020-05-20	Europe	United Kingdom	Lighthouse Lab in Alderley Park	Wellcome Sanger Institute for the COVID-19 Genomics UK (COG-UK) consortium	The Lighthouse Lab in Alderley Park et al
EPI_ISL_559541	England/ALDP-49E980/2020	2020-05-20	Europe	United Kingdom	Lighthouse Lab in Alderley Park	Wellcome Sanger Institute for the COVID-19 Genomics UK (COG-UK) consortium	The Lighthouse Lab in Alderley Park et al
EPI_ISL_559586	England/ALDP-49EC3C/2020	2020-05-20	Europe	United Kingdom	Lighthouse Lab in Alderley Park	Wellcome Sanger Institute for the COVID-19 Genomics UK (COG-UK) consortium	The Lighthouse Lab in Alderley Park et al
EPI_ISL_559451	England/ALDP-49ED57/2020	2020-05-24	Europe	United Kingdom	Lighthouse Lab in Alderley Park	Wellcome Sanger Institute for the COVID-19 Genomics UK (COG-UK) consortium	The Lighthouse Lab in Alderley Park et al
EPI_ISL_559538	England/ALDP-49EDDF/2020	2020-05-24	Europe	United Kingdom	Lighthouse Lab in Alderley Park	Wellcome Sanger Institute for the COVID-19 Genomics UK (COG-UK) consortium	The Lighthouse Lab in Alderley Park et al
EPI_ISL_559486	England/ALDP-49EE54/2020	2020-05-24	Europe	United Kingdom	Lighthouse Lab in Alderley Park	Wellcome Sanger Institute for the COVID-19 Genomics UK (COG-UK) consortium	The Lighthouse Lab in Alderley Park et al
EPI_ISL_559651	England/ALDP-49EE63/2020	2020-05-24	Europe	United Kingdom	Lighthouse Lab in Alderley Park	Wellcome Sanger Institute for the COVID-19 Genomics UK (COG-UK) consortium	The Lighthouse Lab in Alderley Park et al
EPI_ISL_559609	England/ALDP-49EF24/2020	2020-05-24	Europe	United Kingdom	Lighthouse Lab in Alderley Park	Wellcome Sanger Institute for the COVID-19 Genomics UK (COG-UK) consortium	The Lighthouse Lab in Alderley Park et al
EPI_ISL_559566	England/ALDP-49F0B7/2020	2020-06-01	Europe	United Kingdom	Lighthouse Lab in Alderley Park	Wellcome Sanger Institute for the COVID-19 Genomics UK (COG-UK) consortium	The Lighthouse Lab in Alderley Park et al
EPI_ISL_559444	England/ALDP-49F169/2020	2020-05-24	Europe	United Kingdom	Lighthouse Lab in Alderley Park	Wellcome Sanger Institute for the COVID-19 Genomics UK (COG-UK) consortium	The Lighthouse Lab in Alderley Park et al
EPI_ISL_559653	England/ALDP-49F239/2020	2020-05-24	Europe	United Kingdom	Lighthouse Lab in Alderley Park	Wellcome Sanger Institute for the COVID-19 Genomics UK (COG-UK) consortium	The Lighthouse Lab in Alderley Park et al
EPI_ISL_559611	England/ALDP-49F3BE/2020	2020-05-22	Europe	United Kingdom	Lighthouse Lab in Alderley Park	Wellcome Sanger Institute for the COVID-19 Genomics UK (COG-UK) consortium	The Lighthouse Lab in Alderley Park et al
EPI_ISL_559457	England/ALDP-49F530/2020	2020-05-22	Europe	United Kingdom	Lighthouse Lab in Alderley Park	Wellcome Sanger Institute for the COVID-19 Genomics UK (COG-UK) consortium	The Lighthouse Lab in Alderley Park et al
EPI_ISL_559631	England/ALDP-49F6A6/2020	2020-05-22	Europe	United Kingdom	Lighthouse Lab in Alderley Park	Wellcome Sanger Institute for the COVID-19 Genomics UK (COG-UK) consortium	The Lighthouse Lab in Alderley Park et al
EPI_ISL_559610	England/ALDP-49F80A/2020	2020-05-22	Europe	United Kingdom	Lighthouse Lab in Alderley Park	Wellcome Sanger Institute for the COVID-19 Genomics UK (COG-UK) consortium	The Lighthouse Lab in Alderley Park et al
EPI_ISL_559422	England/ALDP-4A1D06/2020	2020-05-18	Europe	United Kingdom	Lighthouse Lab in Alderley Park	Wellcome Sanger Institute for the COVID-19 Genomics UK (COG-UK) consortium	The Lighthouse Lab in Alderley Park et al
EPI_ISL_559378	England/ALDP-4A1DBB/2020	2020-05-18	Europe	United Kingdom	Lighthouse Lab in Alderley Park	Wellcome Sanger Institute for the COVID-19 Genomics UK (COG-UK) consortium	The Lighthouse Lab in Alderley Park et al
EPI_ISL_559426	England/ALDP-4A20A2/2020	2020-05-18	Europe	United Kingdom	Lighthouse Lab in Alderley Park	Wellcome Sanger Institute for the COVID-19 Genomics UK (COG-UK) consortium	The Lighthouse Lab in Alderley Park et al
EPI_ISL_559382	England/ALDP-4A21FA/2020	2020-05-21	Europe	United Kingdom	Lighthouse Lab in Alderley Park	Wellcome Sanger Institute for the COVID-19 Genomics UK (COG-UK) consortium	The Lighthouse Lab in Alderley Park et al
EPI_ISL_559375	England/ALDP-4A229D/2020	2020-05-21	Europe	United Kingdom	Lighthouse Lab in Alderley Park	Wellcome Sanger Institute for the COVID-19 Genomics UK (COG-UK) consortium	The Lighthouse Lab in Alderley Park et al
EPI_ISL_559403	England/ALDP-4A22AC/2020	2020-05-21	Europe	United Kingdom	Lighthouse Lab in Alderley Park	Wellcome Sanger Institute for the COVID-19 Genomics UK (COG-UK) consortium	The Lighthouse Lab in Alderley Park et al
EPI_ISL_559397	England/ALDP-4A235E/2020	2020-05-21	Europe	United Kingdom	Lighthouse Lab in Alderley Park	Wellcome Sanger Institute for the COVID-19 Genomics UK (COG-UK) consortium	The Lighthouse Lab in Alderley Park et al
EPI_ISL_559429	England/ALDP-4A25FE/2020	2020-05-21	Europe	United Kingdom	Lighthouse Lab in Alderley Park	Wellcome Sanger Institute for the COVID-19 Genomics UK (COG-UK) consortium	The Lighthouse Lab in Alderley Park et al
EPI_ISL_559410	England/ALDP-4A29A7/2020	2020-05-22	Europe	United Kingdom	Lighthouse Lab in Alderley Park	Wellcome Sanger Institute for the COVID-19 Genomics UK (COG-UK) consortium	The Lighthouse Lab in Alderley Park et al
EPI_ISL_559399	England/ALDP-4A2A77/2020	2020-05-22	Europe	United Kingdom	Lighthouse Lab in Alderley Park	Wellcome Sanger Institute for the COVID-19 Genomics UK (COG-UK) consortium	The Lighthouse Lab in Alderley Park et al
EPI_ISL_559412	England/ALDP-4A2BFC/2020	2020-05-22	Europe	United Kingdom	Lighthouse Lab in Alderley Park	Wellcome Sanger Institute for the COVID-19 Genomics UK (COG-UK) consortium	The Lighthouse Lab in Alderley Park et al
EPI_ISL_559401	England/ALDP-4A2DC9/2020	2020-05-23	Europe	United Kingdom	Lighthouse Lab in Alderley Park	Wellcome Sanger Institute for the COVID-19 Genomics UK (COG-UK) consortium	The Lighthouse Lab in Alderley Park et al
EPI_ISL_559424	England/ALDP-4A30B0/2020	2020-05-23	Europe	United Kingdom	Lighthouse Lab in Alderley Park	Wellcome Sanger Institute for the COVID-19 Genomics UK (COG-UK) consortium	The Lighthouse Lab in Alderley Park et al
EPI_ISL_559437	England/ALDP-4A3539/2020	2020-05-27	Europe	United Kingdom	Lighthouse Lab in Alderley Park	Wellcome Sanger Institute for the COVID-19 Genomics UK (COG-UK) consortium	The Lighthouse Lab in Alderley Park et al
EPI_ISL_559573	England/ALDP-4A35C0/2020	2020-05-27	Europe	United Kingdom	Lighthouse Lab in Alderley Park	Wellcome Sanger Institute for the COVID-19 Genomics UK (COG-UK) consortium	The Lighthouse Lab in Alderley Park et al
EPI_ISL_559518	England/ALDP-4A37CA/2020	2020-05-27	Europe	United Kingdom	Lighthouse Lab in Alderley Park	Wellcome Sanger Institute for the COVID-19 Genomics UK (COG-UK) consortium	The Lighthouse Lab in Alderley Park et al
EPI_ISL_559585	England/ALDP-4A389A/2020	2020-05-27	Europe	United Kingdom	Lighthouse Lab in Alderley Park	Wellcome Sanger Institute for the COVID-19 Genomics UK (COG-UK) consortium	The Lighthouse Lab in Alderley Park et al
EPI_ISL_559618	England/ALDP-4A392E/2020	2020-05-27	Europe	United Kingdom	Lighthouse Lab in Alderley Park	Wellcome Sanger Institute for the COVID-19 Genomics UK (COG-UK) consortium	The Lighthouse Lab in Alderley Park et al
EPI_ISL_559642	England/ALDP-4A39F1/2020	2020-05-27	Europe	United Kingdom	Lighthouse Lab in Alderley Park	Wellcome Sanger Institute for the COVID-19 Genomics UK (COG-UK) consortium	The Lighthouse Lab in Alderley Park et al
EPI_ISL_559639	England/ALDP-4A3D7D/2020	2020-06-03	Europe	United Kingdom	Lighthouse Lab in Alderley Park	Wellcome Sanger Institute for the COVID-19 Genomics UK (COG-UK) consortium	The Lighthouse Lab in Alderley Park et al
EPI_ISL_559470	England/ALDP-4A4204/2020	2020-06-03	Europe	United Kingdom	Lighthouse Lab in Alderley Park	Wellcome Sanger Institute for the COVID-19 Genomics UK (COG-UK) consortium	The Lighthouse Lab in Alderley Park et al
EPI_ISL_559563	England/ALDP-4A4213/2020	2020-06-03	Europe	United Kingdom	Lighthouse Lab in Alderley Park	Wellcome Sanger Institute for the COVID-19 Genomics UK (COG-UK) consortium	The Lighthouse Lab in Alderley Park et al
EPI_ISL_559562	England/ALDP-4A437A/2020	2020-06-03	Europe	United Kingdom	Lighthouse Lab in Alderley Park	Wellcome Sanger Institute for the COVID-19 Genomics UK (COG-UK) consortium	The Lighthouse Lab in Alderley Park et al
EPI_ISL_559505	England/ALDP-4A44A4/2020	2020-06-03	Europe	United Kingdom	Lighthouse Lab in Alderley Park	Wellcome Sanger Institute for the COVID-19 Genomics UK (COG-UK) consortium	The Lighthouse Lab in Alderley Park et al
EPI_ISL_559530	England/ALDP-4A44E0/2020	2020-06-03	Europe	United Kingdom	Lighthouse Lab in Alderley Park	Wellcome Sanger Institute for the COVID-19 Genomics UK (COG-UK) consortium	The Lighthouse Lab in Alderley Park et al
EPI_ISL_559475	England/ALDP-4A4574/2020	2020-06-03	Europe	United Kingdom	Lighthouse Lab in Alderley Park	Wellcome Sanger Institute for the COVID-19 Genomics UK (COG-UK) consortium	The Lighthouse Lab in Alderley Park et al
EPI_ISL_559443	England/ALDP-4A47BA/2020	2020-06-07	Europe	United Kingdom	Lighthouse Lab in Alderley Park	Wellcome Sanger Institute for the COVID-19 Genomics UK (COG-UK) consortium	The Lighthouse Lab in Alderley Park et al
EPI_ISL_559583	England/ALDP-4A483F/2020	2020-06-07	Europe	United Kingdom	Lighthouse Lab in Alderley Park	Wellcome Sanger Institute for the COVID-19 Genomics UK (COG-UK) consortium	The Lighthouse Lab in Alderley Park et al
EPI_ISL_559478	England/ALDP-4A485D/2020	2020-06-07	Europe	United Kingdom	Lighthouse Lab in Alderley Park	Wellcome Sanger Institute for the COVID-19 Genomics UK (COG-UK) consortium	The Lighthouse Lab in Alderley Park et al
EPI_ISL_559520	England/ALDP-4A48D5/2020	2020-06-07	Europe	United Kingdom	Lighthouse Lab in Alderley Park	Wellcome Sanger Institute for the COVID-19 Genomics UK (COG-UK) consortium	The Lighthouse Lab in Alderley Park et al
EPI_ISL_559445	England/ALDP-4A4A57/2020	2020-06-07	Europe	United Kingdom	Lighthouse Lab in Alderley Park	Wellcome Sanger Institute for the COVID-19 Genomics UK (COG-UK) consortium	The Lighthouse Lab in Alderley Park et al
EPI_ISL_559649	England/ALDP-4A4AB1/2020	2020-06-07	Europe	United Kingdom	Lighthouse Lab in Alderley Park	Wellcome Sanger Institute for the COVID-19 Genomics UK (COG-UK) consortium	The Lighthouse Lab in Alderley Park et al
EPI_ISL_559467	England/ALDP-4A4B18/2020	2020-06-07	Europe	United Kingdom	Lighthouse Lab in Alderley Park	Wellcome Sanger Institute for the COVID-19 Genomics UK (COG-UK) consortium	The Lighthouse Lab in Alderley Park et al
EPI_ISL_559469	England/ALDP-4A4BDC/2020	2020-06-07	Europe	United Kingdom	Lighthouse Lab in Alderley Park	Wellcome Sanger Institute for the COVID-19 Genomics UK (COG-UK) consortium	The Lighthouse Lab in Alderley Park et al
EPI_ISL_559537	England/ALDP-4A4C9D/2020	2020-06-07	Europe	United Kingdom	Lighthouse Lab in Alderley Park	Wellcome Sanger Institute for the COVID-19 Genomics UK (COG-UK) consortium	The Lighthouse Lab in Alderley Park et al
EPI_ISL_559634	England/ALDP-4A4D6D/2020	2020-06-09	Europe	United Kingdom	Lighthouse Lab in Alderley Park	Wellcome Sanger Institute for the COVID-19 Genomics UK (COG-UK) consortium	The Lighthouse Lab in Alderley Park et al
EPI_ISL_559479	England/ALDP-4A4E88/2020	2020-06-09	Europe	United Kingdom	Lighthouse Lab in Alderley Park	Wellcome Sanger Institute for the COVID-19 Genomics UK (COG-UK) consortium	The Lighthouse Lab in Alderley Park et al
EPI_ISL_559568	England/ALDP-4A519D/2020	2020-06-09	Europe	United Kingdom	Lighthouse Lab in Alderley Park	Wellcome Sanger Institute for the COVID-19 Genomics UK (COG-UK) consortium	The Lighthouse Lab in Alderley Park et al
EPI_ISL_559560	England/ALDP-4A52C7/2020	2020-06-12	Europe	United Kingdom	Lighthouse Lab in Alderley Park	Wellcome Sanger Institute for the COVID-19 Genomics UK (COG-UK) consortium	The Lighthouse Lab in Alderley Park et al
EPI_ISL_559614	England/ALDP-4A55CE/2020	2020-06-12	Europe	United Kingdom	Lighthouse Lab in Alderley Park	Wellcome Sanger Institute for the COVID-19 Genomics UK (COG-UK) consortium	The Lighthouse Lab in Alderley Park et al
EPI_ISL_559536	England/ALDP-4A5607/2020	2020-06-12	Europe	United Kingdom	Lighthouse Lab in Alderley Park	Wellcome Sanger Institute for the COVID-19 Genomics UK (COG-UK) consortium	The Lighthouse Lab in Alderley Park et al
EPI_ISL_559625	England/ALDP-4A5634/2020	2020-06-12	Europe	United Kingdom	Lighthouse Lab in Alderley Park	Wellcome Sanger Institute for the COVID-19 Genomics UK (COG-UK) consortium	The Lighthouse Lab in Alderley Park et al
EPI_ISL_559440	England/ALDP-4A5661/2020	2020-06-12	Europe	United Kingdom	Lighthouse Lab in Alderley Park	Wellcome Sanger Institute for the COVID-19 Genomics UK (COG-UK) consortium	The Lighthouse Lab in Alderley Park et al
EPI_ISL_559621	England/ALDP-4A5889/2020	2020-06-09	Europe	United Kingdom	Lighthouse Lab in Alderley Park	Wellcome Sanger Institute for the COVID-19 Genomics UK (COG-UK) consortium	The Lighthouse Lab in Alderley Park et al
EPI_ISL_559555	England/ALDP-4A5A92/2020	2020-06-09	Europe	United Kingdom	Lighthouse Lab in Alderley Park	Wellcome Sanger Institute for the COVID-19 Genomics UK (COG-UK) consortium	The Lighthouse Lab in Alderley Park et al
EPI_ISL_559452	England/ALDP-4A5AA1/2020	2020-06-09	Europe	United Kingdom	Lighthouse Lab in Alderley Park	Wellcome Sanger Institute for the COVID-19 Genomics UK (COG-UK) consortium	The Lighthouse Lab in Alderley Park et al
EPI_ISL_559509	England/ALDP-4A5B53/2020	2020-06-09	Europe	United Kingdom	Lighthouse Lab in Alderley Park	Wellcome Sanger Institute for the COVID-19 Genomics UK (COG-UK) consortium	The Lighthouse Lab in Alderley Park et al
EPI_ISL_559626	England/ALDP-4A5B71/2020	2020-06-09	Europe	United Kingdom	Lighthouse Lab in Alderley Park	Wellcome Sanger Institute for the COVID-19 Genomics UK (COG-UK) consortium	The Lighthouse Lab in Alderley Park et al
EPI_ISL_559556	England/ALDP-4A5C14/2020	2020-06-09	Europe	United Kingdom	Lighthouse Lab in Alderley Park	Wellcome Sanger Institute for the COVID-19 Genomics UK (COG-UK) consortium	The Lighthouse Lab in Alderley Park et al
EPI_ISL_559499	England/ALDP-4A5DA8/2020	2020-06-09	Europe	United Kingdom	Lighthouse Lab in Alderley Park	Wellcome Sanger Institute for the COVID-19 Genomics UK (COG-UK) consortium	The Lighthouse Lab in Alderley Park et al
EPI_ISL_559523	England/ALDP-4A5E4B/2020	2020-06-09	Europe	United Kingdom	Lighthouse Lab in Alderley Park	Wellcome Sanger Institute for the COVID-19 Genomics UK (COG-UK) consortium	The Lighthouse Lab in Alderley Park et al
EPI_ISL_559516	England/ALDP-4A5EB4/2020	2020-06-09	Europe	United Kingdom	Lighthouse Lab in Alderley Park	Wellcome Sanger Institute for the COVID-19 Genomics UK (COG-UK) consortium	The Lighthouse Lab in Alderley Park et al
EPI_ISL_559633	England/ALDP-4A5EE1/2020	2020-06-09	Europe	United Kingdom	Lighthouse Lab in Alderley Park	Wellcome Sanger Institute for the COVID-19 Genomics UK (COG-UK) consortium	The Lighthouse Lab in Alderley Park et al
EPI_ISL_559552	England/ALDP-4A6008/2020	2020-06-09	Europe	United Kingdom	Lighthouse Lab in Alderley Park	Wellcome Sanger Institute for the COVID-19 Genomics UK (COG-UK) consortium	The Lighthouse Lab in Alderley Park et al
EPI_ISL_559496	England/ALDP-4A6044/2020	2020-06-09	Europe	United Kingdom	Lighthouse Lab in Alderley Park	Wellcome Sanger Institute for the COVID-19 Genomics UK (COG-UK) consortium	The Lighthouse Lab in Alderley Park et al
EPI_ISL_559484	England/ALDP-4A6132/2020	2020-06-08	Europe	United Kingdom	Lighthouse Lab in Alderley Park	Wellcome Sanger Institute for the COVID-19 Genomics UK (COG-UK) consortium	The Lighthouse Lab in Alderley Park et al
EPI_ISL_559658	England/ALDP-4A6141/2020	2020-06-08	Europe	United Kingdom	Lighthouse Lab in Alderley Park	Wellcome Sanger Institute for the COVID-19 Genomics UK (COG-UK) consortium	The Lighthouse Lab in Alderley Park et al
EPI_ISL_559521	England/ALDP-4A628A/2020	2020-06-09	Europe	United Kingdom	Lighthouse Lab in Alderley Park	Wellcome Sanger Institute for the COVID-19 Genomics UK (COG-UK) consortium	The Lighthouse Lab in Alderley Park et al
EPI_ISL_559613	England/ALDP-4A631E/2020	2020-06-09	Europe	United Kingdom	Lighthouse Lab in Alderley Park	Wellcome Sanger Institute for the COVID-19 Genomics UK (COG-UK) consortium	The Lighthouse Lab in Alderley Park et al
EPI_ISL_559606	England/ALDP-4A635A/2020	2020-06-09	Europe	United Kingdom	Lighthouse Lab in Alderley Park	Wellcome Sanger Institute for the COVID-19 Genomics UK (COG-UK) consortium	The Lighthouse Lab in Alderley Park et al
EPI_ISL_559485	England/ALDP-4A63C3/2020	2020-06-10	Europe	United Kingdom	Lighthouse Lab in Alderley Park	Wellcome Sanger Institute for the COVID-19 Genomics UK (COG-UK) consortium	The Lighthouse Lab in Alderley Park et al
EPI_ISL_559607	England/ALDP-4A667F/2020	2020-06-10	Europe	United Kingdom	Lighthouse Lab in Alderley Park	Wellcome Sanger Institute for the COVID-19 Genomics UK (COG-UK) consortium	The Lighthouse Lab in Alderley Park et al
EPI_ISL_559584	England/ALDP-4A6721/2020	2020-06-10	Europe	United Kingdom	Lighthouse Lab in Alderley Park	Wellcome Sanger Institute for the COVID-19 Genomics UK (COG-UK) consortium	The Lighthouse Lab in Alderley Park et al
EPI_ISL_559507	England/ALDP-4A69D0/2020	2020-06-08	Europe	United Kingdom	Lighthouse Lab in Alderley Park	Wellcome Sanger Institute for the COVID-19 Genomics UK (COG-UK) consortium	The Lighthouse Lab in Alderley Park et al
EPI_ISL_559598	England/ALDP-4A6BCB/2020	2020-06-08	Europe	United Kingdom	Lighthouse Lab in Alderley Park	Wellcome Sanger Institute for the COVID-19 Genomics UK (COG-UK) consortium	The Lighthouse Lab in Alderley Park et al
EPI_ISL_559480	England/ALDP-4A6C9B/2020	2020-06-08	Europe	United Kingdom	Lighthouse Lab in Alderley Park	Wellcome Sanger Institute for the COVID-19 Genomics UK (COG-UK) consortium	The Lighthouse Lab in Alderley Park et al
EPI_ISL_559640	England/ALDP-4A6E86/2020	2020-06-08	Europe	United Kingdom	Lighthouse Lab in Alderley Park	Wellcome Sanger Institute for the COVID-19 Genomics UK (COG-UK) consortium	The Lighthouse Lab in Alderley Park et al
EPI_ISL_559503	England/ALDP-4A6EFF/2020	2020-06-13	Europe	United Kingdom	Lighthouse Lab in Alderley Park	Wellcome Sanger Institute for the COVID-19 Genomics UK (COG-UK) consortium	The Lighthouse Lab in Alderley Park et al
EPI_ISL_559646	England/ALDP-4A717D/2020	2020-06-13	Europe	United Kingdom	Lighthouse Lab in Alderley Park	Wellcome Sanger Institute for the COVID-19 Genomics UK (COG-UK) consortium	The Lighthouse Lab in Alderley Park et al
EPI_ISL_559463	England/ALDP-4A723E/2020	2020-06-13	Europe	United Kingdom	Lighthouse Lab in Alderley Park	Wellcome Sanger Institute for the COVID-19 Genomics UK (COG-UK) consortium	The Lighthouse Lab in Alderley Park et al
EPI_ISL_559466	England/ALDP-4A726B/2020	2020-06-13	Europe	United Kingdom	Lighthouse Lab in Alderley Park	Wellcome Sanger Institute for the COVID-19 Genomics UK (COG-UK) consortium	The Lighthouse Lab in Alderley Park et al
EPI_ISL_559546	England/ALDP-4A7456/2020	2020-06-13	Europe	United Kingdom	Lighthouse Lab in Alderley Park	Wellcome Sanger Institute for the COVID-19 Genomics UK (COG-UK) consortium	The Lighthouse Lab in Alderley Park et al
EPI_ISL_559641	England/ALDP-4A7492/2020	2020-06-08	Europe	United Kingdom	Lighthouse Lab in Alderley Park	Wellcome Sanger Institute for the COVID-19 Genomics UK (COG-UK) consortium	The Lighthouse Lab in Alderley Park et al
EPI_ISL_559458	England/ALDP-4A7526/2020	2020-06-08	Europe	United Kingdom	Lighthouse Lab in Alderley Park	Wellcome Sanger Institute for the COVID-19 Genomics UK (COG-UK) consortium	The Lighthouse Lab in Alderley Park et al
EPI_ISL_559578	England/ALDP-4A766F/2020	2020-06-08	Europe	United Kingdom	Lighthouse Lab in Alderley Park	Wellcome Sanger Institute for the COVID-19 Genomics UK (COG-UK) consortium	The Lighthouse Lab in Alderley Park et al
EPI_ISL_559660	England/ALDP-4A76BA/2020	2020-06-08	Europe	United Kingdom	Lighthouse Lab in Alderley Park	Wellcome Sanger Institute for the COVID-19 Genomics UK (COG-UK) consortium	The Lighthouse Lab in Alderley Park et al
EPI_ISL_559540	England/ALDP-4A76E7/2020	2020-06-08	Europe	United Kingdom	Lighthouse Lab in Alderley Park	Wellcome Sanger Institute for the COVID-19 Genomics UK (COG-UK) consortium	The Lighthouse Lab in Alderley Park et al
EPI_ISL_559587	England/ALDP-4A776C/2020	2020-06-08	Europe	United Kingdom	Lighthouse Lab in Alderley Park	Wellcome Sanger Institute for the COVID-19 Genomics UK (COG-UK) consortium	The Lighthouse Lab in Alderley Park et al
EPI_ISL_559637	England/ALDP-4A77E4/2020	2020-06-08	Europe	United Kingdom	Lighthouse Lab in Alderley Park	Wellcome Sanger Institute for the COVID-19 Genomics UK (COG-UK) consortium	The Lighthouse Lab in Alderley Park et al
EPI_ISL_559608	England/ALDP-4A78C3/2020	2020-06-08	Europe	United Kingdom	Lighthouse Lab in Alderley Park	Wellcome Sanger Institute for the COVID-19 Genomics UK (COG-UK) consortium	The Lighthouse Lab in Alderley Park et al
EPI_ISL_559564	England/ALDP-4A7948/2020	2020-06-08	Europe	United Kingdom	Lighthouse Lab in Alderley Park	Wellcome Sanger Institute for the COVID-19 Genomics UK (COG-UK) consortium	The Lighthouse Lab in Alderley Park et al
EPI_ISL_559450	England/ALDP-4A79DF/2020	2020-06-08	Europe	United Kingdom	Lighthouse Lab in Alderley Park	Wellcome Sanger Institute for the COVID-19 Genomics UK (COG-UK) consortium	The Lighthouse Lab in Alderley Park et al
EPI_ISL_559510	England/ALDP-4A7A09/2020	2020-06-11	Europe	United Kingdom	Lighthouse Lab in Alderley Park	Wellcome Sanger Institute for the COVID-19 Genomics UK (COG-UK) consortium	The Lighthouse Lab in Alderley Park et al
EPI_ISL_559596	England/ALDP-4A7C03/2020	2020-06-11	Europe	United Kingdom	Lighthouse Lab in Alderley Park	Wellcome Sanger Institute for the COVID-19 Genomics UK (COG-UK) consortium	The Lighthouse Lab in Alderley Park et al
EPI_ISL_559582	England/ALDP-4A7C12/2020	2020-06-11	Europe	United Kingdom	Lighthouse Lab in Alderley Park	Wellcome Sanger Institute for the COVID-19 Genomics UK (COG-UK) consortium	The Lighthouse Lab in Alderley Park et al
EPI_ISL_559580	England/ALDP-4A7C21/2020	2020-06-11	Europe	United Kingdom	Lighthouse Lab in Alderley Park	Wellcome Sanger Institute for the COVID-19 Genomics UK (COG-UK) consortium	The Lighthouse Lab in Alderley Park et al
EPI_ISL_559476	England/ALDP-4A7C4F/2020	2020-06-11	Europe	United Kingdom	Lighthouse Lab in Alderley Park	Wellcome Sanger Institute for the COVID-19 Genomics UK (COG-UK) consortium	The Lighthouse Lab in Alderley Park et al
EPI_ISL_559645	England/ALDP-4A7D88/2020	2020-06-11	Europe	United Kingdom	Lighthouse Lab in Alderley Park	Wellcome Sanger Institute for the COVID-19 Genomics UK (COG-UK) consortium	The Lighthouse Lab in Alderley Park et al
EPI_ISL_559656	England/ALDP-4A7EEF/2020	2020-06-11	Europe	United Kingdom	Lighthouse Lab in Alderley Park	Wellcome Sanger Institute for the COVID-19 Genomics UK (COG-UK) consortium	The Lighthouse Lab in Alderley Park et al
EPI_ISL_559506	England/ALDP-4A80BB/2020	2020-06-11	Europe	United Kingdom	Lighthouse Lab in Alderley Park	Wellcome Sanger Institute for the COVID-19 Genomics UK (COG-UK) consortium	The Lighthouse Lab in Alderley Park et al
EPI_ISL_559635	England/ALDP-4A822E/2020	2020-06-11	Europe	United Kingdom	Lighthouse Lab in Alderley Park	Wellcome Sanger Institute for the COVID-19 Genomics UK (COG-UK) consortium	The Lighthouse Lab in Alderley Park et al
EPI_ISL_559599	England/ALDP-4A82B5/2020	2020-06-11	Europe	United Kingdom	Lighthouse Lab in Alderley Park	Wellcome Sanger Institute for the COVID-19 Genomics UK (COG-UK) consortium	The Lighthouse Lab in Alderley Park et al
EPI_ISL_559493	England/ALDP-4A8367/2020	2020-06-11	Europe	United Kingdom	Lighthouse Lab in Alderley Park	Wellcome Sanger Institute for the COVID-19 Genomics UK (COG-UK) consortium	The Lighthouse Lab in Alderley Park et al
EPI_ISL_559535	England/ALDP-4A8376/2020	2020-06-11	Europe	United Kingdom	Lighthouse Lab in Alderley Park	Wellcome Sanger Institute for the COVID-19 Genomics UK (COG-UK) consortium	The Lighthouse Lab in Alderley Park et al
EPI_ISL_559473	England/ALDP-4A8428/2020	2020-06-11	Europe	United Kingdom	Lighthouse Lab in Alderley Park	Wellcome Sanger Institute for the COVID-19 Genomics UK (COG-UK) consortium	The Lighthouse Lab in Alderley Park et al
EPI_ISL_559542	England/ALDP-4A8570/2020	2020-06-11	Europe	United Kingdom	Lighthouse Lab in Alderley Park	Wellcome Sanger Institute for the COVID-19 Genomics UK (COG-UK) consortium	The Lighthouse Lab in Alderley Park et al
EPI_ISL_559661	England/ALDP-4A869B/2020	2020-06-11	Europe	United Kingdom	Lighthouse Lab in Alderley Park	Wellcome Sanger Institute for the COVID-19 Genomics UK (COG-UK) consortium	The Lighthouse Lab in Alderley Park et al
EPI_ISL_559488	England/ALDP-4A86E6/2020	2020-06-11	Europe	United Kingdom	Lighthouse Lab in Alderley Park	Wellcome Sanger Institute for the COVID-19 Genomics UK (COG-UK) consortium	The Lighthouse Lab in Alderley Park et al
EPI_ISL_559438	England/ALDP-4A875C/2020	2020-06-11	Europe	United Kingdom	Lighthouse Lab in Alderley Park	Wellcome Sanger Institute for the COVID-19 Genomics UK (COG-UK) consortium	The Lighthouse Lab in Alderley Park et al
EPI_ISL_559629	England/ALDP-4A8868/2020	2020-06-11	Europe	United Kingdom	Lighthouse Lab in Alderley Park	Wellcome Sanger Institute for the COVID-19 Genomics UK (COG-UK) consortium	The Lighthouse Lab in Alderley Park et al
EPI_ISL_559533	England/ALDP-4A8A44/2020	2020-06-11	Europe	United Kingdom	Lighthouse Lab in Alderley Park	Wellcome Sanger Institute for the COVID-19 Genomics UK (COG-UK) consortium	The Lighthouse Lab in Alderley Park et al
EPI_ISL_559500	England/ALDP-4A8E57/2020	2020-06-13	Europe	United Kingdom	Lighthouse Lab in Alderley Park	Wellcome Sanger Institute for the COVID-19 Genomics UK (COG-UK) consortium	The Lighthouse Lab in Alderley Park et al
EPI_ISL_559620	England/ALDP-4A91C6/2020	2020-06-09	Europe	United Kingdom	Lighthouse Lab in Alderley Park	Wellcome Sanger Institute for the COVID-19 Genomics UK (COG-UK) consortium	The Lighthouse Lab in Alderley Park et al
EPI_ISL_559513	England/ALDP-4A922D/2020	2020-06-09	Europe	United Kingdom	Lighthouse Lab in Alderley Park	Wellcome Sanger Institute for the COVID-19 Genomics UK (COG-UK) consortium	The Lighthouse Lab in Alderley Park et al
EPI_ISL_559589	England/ALDP-4A924B/2020	2020-06-09	Europe	United Kingdom	Lighthouse Lab in Alderley Park	Wellcome Sanger Institute for the COVID-19 Genomics UK (COG-UK) consortium	The Lighthouse Lab in Alderley Park et al
EPI_ISL_559468	England/ALDP-4A92C3/2020	2020-06-09	Europe	United Kingdom	Lighthouse Lab in Alderley Park	Wellcome Sanger Institute for the COVID-19 Genomics UK (COG-UK) consortium	The Lighthouse Lab in Alderley Park et al
EPI_ISL_559497	England/ALDP-4A92F0/2020	2020-06-09	Europe	United Kingdom	Lighthouse Lab in Alderley Park	Wellcome Sanger Institute for the COVID-19 Genomics UK (COG-UK) consortium	The Lighthouse Lab in Alderley Park et al
EPI_ISL_559472	England/ALDP-4A931B/2020	2020-06-09	Europe	United Kingdom	Lighthouse Lab in Alderley Park	Wellcome Sanger Institute for the COVID-19 Genomics UK (COG-UK) consortium	The Lighthouse Lab in Alderley Park et al
EPI_ISL_559515	England/ALDP-4A9339/2020	2020-06-09	Europe	United Kingdom	Lighthouse Lab in Alderley Park	Wellcome Sanger Institute for the COVID-19 Genomics UK (COG-UK) consortium	The Lighthouse Lab in Alderley Park et al
EPI_ISL_559655	England/ALDP-4A93C0/2020	2020-06-09	Europe	United Kingdom	Lighthouse Lab in Alderley Park	Wellcome Sanger Institute for the COVID-19 Genomics UK (COG-UK) consortium	The Lighthouse Lab in Alderley Park et al
EPI_ISL_559615	England/ALDP-4A9454/2020	2020-06-09	Europe	United Kingdom	Lighthouse Lab in Alderley Park	Wellcome Sanger Institute for the COVID-19 Genomics UK (COG-UK) consortium	The Lighthouse Lab in Alderley Park et al
EPI_ISL_559474	England/ALDP-4A94AF/2020	2020-06-09	Europe	United Kingdom	Lighthouse Lab in Alderley Park	Wellcome Sanger Institute for the COVID-19 Genomics UK (COG-UK) consortium	The Lighthouse Lab in Alderley Park et al
EPI_ISL_559617	England/ALDP-4A94FA/2020	2020-06-09	Europe	United Kingdom	Lighthouse Lab in Alderley Park	Wellcome Sanger Institute for the COVID-19 Genomics UK (COG-UK) consortium	The Lighthouse Lab in Alderley Park et al
EPI_ISL_559588	England/ALDP-4A9551/2020	2020-06-09	Europe	United Kingdom	Lighthouse Lab in Alderley Park	Wellcome Sanger Institute for the COVID-19 Genomics UK (COG-UK) consortium	The Lighthouse Lab in Alderley Park et al
EPI_ISL_559553	England/ALDP-4A975B/2020	2020-06-10	Europe	United Kingdom	Lighthouse Lab in Alderley Park	Wellcome Sanger Institute for the COVID-19 Genomics UK (COG-UK) consortium	The Lighthouse Lab in Alderley Park et al
EPI_ISL_559528	England/ALDP-4A9885/2020	2020-06-10	Europe	United Kingdom	Lighthouse Lab in Alderley Park	Wellcome Sanger Institute for the COVID-19 Genomics UK (COG-UK) consortium	The Lighthouse Lab in Alderley Park et al
EPI_ISL_559612	England/ALDP-4A9B7D/2020	2020-06-10	Europe	United Kingdom	Lighthouse Lab in Alderley Park	Wellcome Sanger Institute for the COVID-19 Genomics UK (COG-UK) consortium	The Lighthouse Lab in Alderley Park et al
EPI_ISL_559567	England/ALDP-4A9DC2/2020	2020-06-10	Europe	United Kingdom	Lighthouse Lab in Alderley Park	Wellcome Sanger Institute for the COVID-19 Genomics UK (COG-UK) consortium	The Lighthouse Lab in Alderley Park et al
EPI_ISL_559495	England/ALDP-4A9E74/2020	2020-06-10	Europe	United Kingdom	Lighthouse Lab in Alderley Park	Wellcome Sanger Institute for the COVID-19 Genomics UK (COG-UK) consortium	The Lighthouse Lab in Alderley Park et al
EPI_ISL_559525	England/ALDP-4AA16B/2020	2020-06-10	Europe	United Kingdom	Lighthouse Lab in Alderley Park	Wellcome Sanger Institute for the COVID-19 Genomics UK (COG-UK) consortium	The Lighthouse Lab in Alderley Park et al
EPI_ISL_559548	England/ALDP-4AA5E7/2020	2020-06-10	Europe	United Kingdom	Lighthouse Lab in Alderley Park	Wellcome Sanger Institute for the COVID-19 Genomics UK (COG-UK) consortium	The Lighthouse Lab in Alderley Park et al
EPI_ISL_559453	England/ALDP-4AA74B/2020	2020-06-13	Europe	United Kingdom	Lighthouse Lab in Alderley Park	Wellcome Sanger Institute for the COVID-19 Genomics UK (COG-UK) consortium	The Lighthouse Lab in Alderley Park et al
EPI_ISL_559572	England/ALDP-4AA81B/2020	2020-06-13	Europe	United Kingdom	Lighthouse Lab in Alderley Park	Wellcome Sanger Institute for the COVID-19 Genomics UK (COG-UK) consortium	The Lighthouse Lab in Alderley Park et al
EPI_ISL_559581	England/ALDP-4AA981/2020	2020-06-13	Europe	United Kingdom	Lighthouse Lab in Alderley Park	Wellcome Sanger Institute for the COVID-19 Genomics UK (COG-UK) consortium	The Lighthouse Lab in Alderley Park et al
EPI_ISL_559593	England/ALDP-4AAC1F/2020	2020-06-11	Europe	United Kingdom	Lighthouse Lab in Alderley Park	Wellcome Sanger Institute for the COVID-19 Genomics UK (COG-UK) consortium	The Lighthouse Lab in Alderley Park et al
EPI_ISL_559571	England/ALDP-4AAE28/2020	2020-06-11	Europe	United Kingdom	Lighthouse Lab in Alderley Park	Wellcome Sanger Institute for the COVID-19 Genomics UK (COG-UK) consortium	The Lighthouse Lab in Alderley Park et al
EPI_ISL_559370	England/ALDP-4AB258/2020	2020-06-17	Europe	United Kingdom	Lighthouse Lab in Alderley Park	Wellcome Sanger Institute for the COVID-19 Genomics UK (COG-UK) consortium	The Lighthouse Lab in Alderley Park et al
EPI_ISL_559602	England/ALDP-4AB7FF/2020	2020-06-12	Europe	United Kingdom	Lighthouse Lab in Alderley Park	Wellcome Sanger Institute for the COVID-19 Genomics UK (COG-UK) consortium	The Lighthouse Lab in Alderley Park et al
EPI_ISL_559460	England/ALDP-4ABC69/2020	2020-06-12	Europe	United Kingdom	Lighthouse Lab in Alderley Park	Wellcome Sanger Institute for the COVID-19 Genomics UK (COG-UK) consortium	The Lighthouse Lab in Alderley Park et al
EPI_ISL_559659	England/ALDP-4ABF24/2020	2020-06-12	Europe	United Kingdom	Lighthouse Lab in Alderley Park	Wellcome Sanger Institute for the COVID-19 Genomics UK (COG-UK) consortium	The Lighthouse Lab in Alderley Park et al
EPI_ISL_559529	England/ALDP-4AC20C/2020	2020-06-14	Europe	United Kingdom	Lighthouse Lab in Alderley Park	Wellcome Sanger Institute for the COVID-19 Genomics UK (COG-UK) consortium	The Lighthouse Lab in Alderley Park et al
EPI_ISL_559650	England/ALDP-4AC363/2020	2020-06-14	Europe	United Kingdom	Lighthouse Lab in Alderley Park	Wellcome Sanger Institute for the COVID-19 Genomics UK (COG-UK) consortium	The Lighthouse Lab in Alderley Park et al
EPI_ISL_559511	England/ALDP-4AC776/2020	2020-06-14	Europe	United Kingdom	Lighthouse Lab in Alderley Park	Wellcome Sanger Institute for the COVID-19 Genomics UK (COG-UK) consortium	The Lighthouse Lab in Alderley Park et al
EPI_ISL_559454	England/ALDP-4AC873/2020	2020-06-14	Europe	United Kingdom	Lighthouse Lab in Alderley Park	Wellcome Sanger Institute for the COVID-19 Genomics UK (COG-UK) consortium	The Lighthouse Lab in Alderley Park et al
EPI_ISL_559554	England/ALDP-4AC925/2020	2020-06-14	Europe	United Kingdom	Lighthouse Lab in Alderley Park	Wellcome Sanger Institute for the COVID-19 Genomics UK (COG-UK) consortium	The Lighthouse Lab in Alderley Park et al
EPI_ISL_559446	England/ALDP-4ACA13/2020	2020-06-14	Europe	United Kingdom	Lighthouse Lab in Alderley Park	Wellcome Sanger Institute for the COVID-19 Genomics UK (COG-UK) consortium	The Lighthouse Lab in Alderley Park et al
EPI_ISL_559557	England/ALDP-4ACC95/2020	2020-06-14	Europe	United Kingdom	Lighthouse Lab in Alderley Park	Wellcome Sanger Institute for the COVID-19 Genomics UK (COG-UK) consortium	The Lighthouse Lab in Alderley Park et al
EPI_ISL_559508	England/ALDP-4ACD0B/2020	2020-06-14	Europe	United Kingdom	Lighthouse Lab in Alderley Park	Wellcome Sanger Institute for the COVID-19 Genomics UK (COG-UK) consortium	The Lighthouse Lab in Alderley Park et al
EPI_ISL_559539	England/ALDP-4ACDA1/2020	2020-06-14	Europe	United Kingdom	Lighthouse Lab in Alderley Park	Wellcome Sanger Institute for the COVID-19 Genomics UK (COG-UK) consortium	The Lighthouse Lab in Alderley Park et al
EPI_ISL_559455	England/ALDP-4ACE44/2020	2020-06-14	Europe	United Kingdom	Lighthouse Lab in Alderley Park	Wellcome Sanger Institute for the COVID-19 Genomics UK (COG-UK) consortium	The Lighthouse Lab in Alderley Park et al
EPI_ISL_559436	England/ALDP-4ACFE7/2020	2020-06-14	Europe	United Kingdom	Lighthouse Lab in Alderley Park	Wellcome Sanger Institute for the COVID-19 Genomics UK (COG-UK) consortium	The Lighthouse Lab in Alderley Park et al
EPI_ISL_559448	England/ALDP-4AD010/2020	2020-06-14	Europe	United Kingdom	Lighthouse Lab in Alderley Park	Wellcome Sanger Institute for the COVID-19 Genomics UK (COG-UK) consortium	The Lighthouse Lab in Alderley Park et al
EPI_ISL_559514	England/ALDP-4AD0E3/2020	2020-06-14	Europe	United Kingdom	Lighthouse Lab in Alderley Park	Wellcome Sanger Institute for the COVID-19 Genomics UK (COG-UK) consortium	The Lighthouse Lab in Alderley Park et al
EPI_ISL_559603	England/ALDP-4AD1B3/2020	2020-06-14	Europe	United Kingdom	Lighthouse Lab in Alderley Park	Wellcome Sanger Institute for the COVID-19 Genomics UK (COG-UK) consortium	The Lighthouse Lab in Alderley Park et al
EPI_ISL_559301	England/ALDP-4AD21A/2020	2020-06-14	Europe	United Kingdom	Lighthouse Lab in Alderley Park	Wellcome Sanger Institute for the COVID-19 Genomics UK (COG-UK) consortium	The Lighthouse Lab in Alderley Park et al
EPI_ISL_559303	England/ALDP-4AD283/2020	2020-06-14	Europe	United Kingdom	Lighthouse Lab in Alderley Park	Wellcome Sanger Institute for the COVID-19 Genomics UK (COG-UK) consortium	The Lighthouse Lab in Alderley Park et al
EPI_ISL_559339	England/ALDP-4AD2DE/2020	2020-06-14	Europe	United Kingdom	Lighthouse Lab in Alderley Park	Wellcome Sanger Institute for the COVID-19 Genomics UK (COG-UK) consortium	The Lighthouse Lab in Alderley Park et al
EPI_ISL_559341	England/ALDP-4AD362/2020	2020-06-14	Europe	United Kingdom	Lighthouse Lab in Alderley Park	Wellcome Sanger Institute for the COVID-19 Genomics UK (COG-UK) consortium	The Lighthouse Lab in Alderley Park et al
EPI_ISL_559367	England/ALDP-4AD423/2020	2020-06-14	Europe	United Kingdom	Lighthouse Lab in Alderley Park	Wellcome Sanger Institute for the COVID-19 Genomics UK (COG-UK) consortium	The Lighthouse Lab in Alderley Park et al
EPI_ISL_559358	England/ALDP-4AD5A8/2020	2020-06-14	Europe	United Kingdom	Lighthouse Lab in Alderley Park	Wellcome Sanger Institute for the COVID-19 Genomics UK (COG-UK) consortium	The Lighthouse Lab in Alderley Park et al
EPI_ISL_559308	England/ALDP-4AD669/2020	2020-06-14	Europe	United Kingdom	Lighthouse Lab in Alderley Park	Wellcome Sanger Institute for the COVID-19 Genomics UK (COG-UK) consortium	The Lighthouse Lab in Alderley Park et al
EPI_ISL_559324	England/ALDP-4AD775/2020	2020-06-14	Europe	United Kingdom	Lighthouse Lab in Alderley Park	Wellcome Sanger Institute for the COVID-19 Genomics UK (COG-UK) consortium	The Lighthouse Lab in Alderley Park et al
EPI_ISL_559654	England/ALDP-4AD793/2020	2020-06-09	Europe	United Kingdom	Lighthouse Lab in Alderley Park	Wellcome Sanger Institute for the COVID-19 Genomics UK (COG-UK) consortium	The Lighthouse Lab in Alderley Park et al
EPI_ISL_559569	England/ALDP-4AD863/2020	2020-06-09	Europe	United Kingdom	Lighthouse Lab in Alderley Park	Wellcome Sanger Institute for the COVID-19 Genomics UK (COG-UK) consortium	The Lighthouse Lab in Alderley Park et al
EPI_ISL_559632	England/ALDP-4AD915/2020	2020-06-09	Europe	United Kingdom	Lighthouse Lab in Alderley Park	Wellcome Sanger Institute for the COVID-19 Genomics UK (COG-UK) consortium	The Lighthouse Lab in Alderley Park et al
EPI_ISL_559439	England/ALDP-4AD9CA/2020	2020-06-09	Europe	United Kingdom	Lighthouse Lab in Alderley Park	Wellcome Sanger Institute for the COVID-19 Genomics UK (COG-UK) consortium	The Lighthouse Lab in Alderley Park et al
EPI_ISL_559643	England/ALDP-4ADB00/2020	2020-06-09	Europe	United Kingdom	Lighthouse Lab in Alderley Park	Wellcome Sanger Institute for the COVID-19 Genomics UK (COG-UK) consortium	The Lighthouse Lab in Alderley Park et al
EPI_ISL_559592	England/ALDP-4ADBB5/2020	2020-06-09	Europe	United Kingdom	Lighthouse Lab in Alderley Park	Wellcome Sanger Institute for the COVID-19 Genomics UK (COG-UK) consortium	The Lighthouse Lab in Alderley Park et al
EPI_ISL_559487	England/ALDP-4ADC76/2020	2020-06-09	Europe	United Kingdom	Lighthouse Lab in Alderley Park	Wellcome Sanger Institute for the COVID-19 Genomics UK (COG-UK) consortium	The Lighthouse Lab in Alderley Park et al
EPI_ISL_559648	England/ALDP-4ADDCE/2020	2020-06-08	Europe	United Kingdom	Lighthouse Lab in Alderley Park	Wellcome Sanger Institute for the COVID-19 Genomics UK (COG-UK) consortium	The Lighthouse Lab in Alderley Park et al
EPI_ISL_559559	England/ALDP-4ADE8F/2020	2020-06-08	Europe	United Kingdom	Lighthouse Lab in Alderley Park	Wellcome Sanger Institute for the COVID-19 Genomics UK (COG-UK) consortium	The Lighthouse Lab in Alderley Park et al
EPI_ISL_559622	England/ALDP-4ADF31/2020	2020-06-08	Europe	United Kingdom	Lighthouse Lab in Alderley Park	Wellcome Sanger Institute for the COVID-19 Genomics UK (COG-UK) consortium	The Lighthouse Lab in Alderley Park et al
EPI_ISL_559597	England/ALDP-4ADFAA/2020	2020-06-08	Europe	United Kingdom	Lighthouse Lab in Alderley Park	Wellcome Sanger Institute for the COVID-19 Genomics UK (COG-UK) consortium	The Lighthouse Lab in Alderley Park et al
EPI_ISL_559577	England/ALDP-4AE06A/2020	2020-06-08	Europe	United Kingdom	Lighthouse Lab in Alderley Park	Wellcome Sanger Institute for the COVID-19 Genomics UK (COG-UK) consortium	The Lighthouse Lab in Alderley Park et al
EPI_ISL_559512	England/ALDP-4AE0C4/2020	2020-06-08	Europe	United Kingdom	Lighthouse Lab in Alderley Park	Wellcome Sanger Institute for the COVID-19 Genomics UK (COG-UK) consortium	The Lighthouse Lab in Alderley Park et al
EPI_ISL_559527	England/ALDP-4AE0D3/2020	2020-06-08	Europe	United Kingdom	Lighthouse Lab in Alderley Park	Wellcome Sanger Institute for the COVID-19 Genomics UK (COG-UK) consortium	The Lighthouse Lab in Alderley Park et al
EPI_ISL_559594	England/ALDP-4AE158/2020	2020-06-08	Europe	United Kingdom	Lighthouse Lab in Alderley Park	Wellcome Sanger Institute for the COVID-19 Genomics UK (COG-UK) consortium	The Lighthouse Lab in Alderley Park et al
EPI_ISL_559502	England/ALDP-4AE1B2/2020	2020-06-08	Europe	United Kingdom	Lighthouse Lab in Alderley Park	Wellcome Sanger Institute for the COVID-19 Genomics UK (COG-UK) consortium	The Lighthouse Lab in Alderley Park et al
EPI_ISL_559543	England/ALDP-4AE352/2020	2020-06-17	Europe	United Kingdom	Lighthouse Lab in Alderley Park	Wellcome Sanger Institute for the COVID-19 Genomics UK (COG-UK) consortium	The Lighthouse Lab in Alderley Park et al
EPI_ISL_559579	England/ALDP-4AE835/2020	2020-06-11	Europe	United Kingdom	Lighthouse Lab in Alderley Park	Wellcome Sanger Institute for the COVID-19 Genomics UK (COG-UK) consortium	The Lighthouse Lab in Alderley Park et al
EPI_ISL_559348	England/ALDP-4AE99C/2020	2020-06-15	Europe	United Kingdom	Lighthouse Lab in Alderley Park	Wellcome Sanger Institute for the COVID-19 Genomics UK (COG-UK) consortium	The Lighthouse Lab in Alderley Park et al
EPI_ISL_559363	England/ALDP-4AEA20/2020	2020-06-15	Europe	United Kingdom	Lighthouse Lab in Alderley Park	Wellcome Sanger Institute for the COVID-19 Genomics UK (COG-UK) consortium	The Lighthouse Lab in Alderley Park et al
EPI_ISL_559310	England/ALDP-4AEA99/2020	2020-06-15	Europe	United Kingdom	Lighthouse Lab in Alderley Park	Wellcome Sanger Institute for the COVID-19 Genomics UK (COG-UK) consortium	The Lighthouse Lab in Alderley Park et al
EPI_ISL_559346	England/ALDP-4AEB1E/2020	2020-06-14	Europe	United Kingdom	Lighthouse Lab in Alderley Park	Wellcome Sanger Institute for the COVID-19 Genomics UK (COG-UK) consortium	The Lighthouse Lab in Alderley Park et al
EPI_ISL_559343	England/ALDP-4AEBF0/2020	2020-06-14	Europe	United Kingdom	Lighthouse Lab in Alderley Park	Wellcome Sanger Institute for the COVID-19 Genomics UK (COG-UK) consortium	The Lighthouse Lab in Alderley Park et al
EPI_ISL_559307	England/ALDP-4AECB1/2020	2020-06-14	Europe	United Kingdom	Lighthouse Lab in Alderley Park	Wellcome Sanger Institute for the COVID-19 Genomics UK (COG-UK) consortium	The Lighthouse Lab in Alderley Park et al
EPI_ISL_559342	England/ALDP-4AED45/2020	2020-06-15	Europe	United Kingdom	Lighthouse Lab in Alderley Park	Wellcome Sanger Institute for the COVID-19 Genomics UK (COG-UK) consortium	The Lighthouse Lab in Alderley Park et al
EPI_ISL_559365	England/ALDP-4AEE15/2020	2020-06-14	Europe	United Kingdom	Lighthouse Lab in Alderley Park	Wellcome Sanger Institute for the COVID-19 Genomics UK (COG-UK) consortium	The Lighthouse Lab in Alderley Park et al
EPI_ISL_559362	England/ALDP-4AEE24/2020	2020-06-14	Europe	United Kingdom	Lighthouse Lab in Alderley Park	Wellcome Sanger Institute for the COVID-19 Genomics UK (COG-UK) consortium	The Lighthouse Lab in Alderley Park et al
EPI_ISL_559333	England/ALDP-4AF166/2020	2020-06-10	Europe	United Kingdom	Lighthouse Lab in Alderley Park	Wellcome Sanger Institute for the COVID-19 Genomics UK (COG-UK) consortium	The Lighthouse Lab in Alderley Park et al
EPI_ISL_559306	England/ALDP-4AF3D9/2020	2020-06-10	Europe	United Kingdom	Lighthouse Lab in Alderley Park	Wellcome Sanger Institute for the COVID-19 Genomics UK (COG-UK) consortium	The Lighthouse Lab in Alderley Park et al
EPI_ISL_581448	England/ALDP-4F3619/2020	2020-06-24	Europe	United Kingdom	Lighthouse Lab in Alderley Park	Wellcome Sanger Institute for the COVID-19 Genomics UK (COG-UK) consortium	Jacquelyn Wynn et al
EPI_ISL_559135	England/ALDP-4F3F2D/2020	2020-06-24	Europe	United Kingdom	Lighthouse Lab in Alderley Park	Wellcome Sanger Institute for the COVID-19 Genomics UK (COG-UK) consortium	The Lighthouse Lab in Alderley Park et al
EPI_ISL_559183	England/ALDP-4F4092/2020	2020-06-24	Europe	United Kingdom	Lighthouse Lab in Alderley Park	Wellcome Sanger Institute for the COVID-19 Genomics UK (COG-UK) consortium	The Lighthouse Lab in Alderley Park et al
EPI_ISL_559288	England/ALDP-4F40DE/2020	2020-06-24	Europe	United Kingdom	Lighthouse Lab in Alderley Park	Wellcome Sanger Institute for the COVID-19 Genomics UK (COG-UK) consortium	The Lighthouse Lab in Alderley Park et al
EPI_ISL_559225	England/ALDP-4F43A8/2020	2020-06-24	Europe	United Kingdom	Lighthouse Lab in Alderley Park	Wellcome Sanger Institute for the COVID-19 Genomics UK (COG-UK) consortium	The Lighthouse Lab in Alderley Park et al
EPI_ISL_559114	England/ALDP-4F486D/2020	2020-06-26	Europe	United Kingdom	Lighthouse Lab in Alderley Park	Wellcome Sanger Institute for the COVID-19 Genomics UK (COG-UK) consortium	The Lighthouse Lab in Alderley Park et al
EPI_ISL_559212	England/ALDP-4F48F4/2020	2020-06-24	Europe	United Kingdom	Lighthouse Lab in Alderley Park	Wellcome Sanger Institute for the COVID-19 Genomics UK (COG-UK) consortium	The Lighthouse Lab in Alderley Park et al
EPI_ISL_559115	England/ALDP-4F4C25/2020	2020-06-24	Europe	United Kingdom	Lighthouse Lab in Alderley Park	Wellcome Sanger Institute for the COVID-19 Genomics UK (COG-UK) consortium	The Lighthouse Lab in Alderley Park et al
EPI_ISL_559197	England/ALDP-4F4F0E/2020	2020-06-24	Europe	United Kingdom	Lighthouse Lab in Alderley Park	Wellcome Sanger Institute for the COVID-19 Genomics UK (COG-UK) consortium	The Lighthouse Lab in Alderley Park et al
EPI_ISL_559205	England/ALDP-4F4F3B/2020	2020-06-27	Europe	United Kingdom	Lighthouse Lab in Alderley Park	Wellcome Sanger Institute for the COVID-19 Genomics UK (COG-UK) consortium	The Lighthouse Lab in Alderley Park et al
EPI_ISL_559258	England/ALDP-4F50DD/2020	2020-06-24	Europe	United Kingdom	Lighthouse Lab in Alderley Park	Wellcome Sanger Institute for the COVID-19 Genomics UK (COG-UK) consortium	The Lighthouse Lab in Alderley Park et al
EPI_ISL_559127	England/ALDP-4F536B/2020	2020-06-24	Europe	United Kingdom	Lighthouse Lab in Alderley Park	Wellcome Sanger Institute for the COVID-19 Genomics UK (COG-UK) consortium	The Lighthouse Lab in Alderley Park et al
EPI_ISL_559248	England/ALDP-4F551A/2020	2020-06-24	Europe	United Kingdom	Lighthouse Lab in Alderley Park	Wellcome Sanger Institute for the COVID-19 Genomics UK (COG-UK) consortium	The Lighthouse Lab in Alderley Park et al
EPI_ISL_559098	England/ALDP-4F587B/2020	2020-06-24	Europe	United Kingdom	Lighthouse Lab in Alderley Park	Wellcome Sanger Institute for the COVID-19 Genomics UK (COG-UK) consortium	The Lighthouse Lab in Alderley Park et al
EPI_ISL_559289	England/ALDP-4F5B45/2020	2020-06-24	Europe	United Kingdom	Lighthouse Lab in Alderley Park	Wellcome Sanger Institute for the COVID-19 Genomics UK (COG-UK) consortium	The Lighthouse Lab in Alderley Park et al
EPI_ISL_559237	England/ALDP-4F5CF7/2020	2020-06-24	Europe	United Kingdom	Lighthouse Lab in Alderley Park	Wellcome Sanger Institute for the COVID-19 Genomics UK (COG-UK) consortium	The Lighthouse Lab in Alderley Park et al
EPI_ISL_559217	England/ALDP-4F6A56/2020	2020-06-24	Europe	United Kingdom	Lighthouse Lab in Alderley Park	Wellcome Sanger Institute for the COVID-19 Genomics UK (COG-UK) consortium	The Lighthouse Lab in Alderley Park et al
EPI_ISL_559110	England/ALDP-4F7035/2020	2020-06-24	Europe	United Kingdom	Lighthouse Lab in Alderley Park	Wellcome Sanger Institute for the COVID-19 Genomics UK (COG-UK) consortium	The Lighthouse Lab in Alderley Park et al
EPI_ISL_559298	England/ALDP-4F7044/2020	2020-06-24	Europe	United Kingdom	Lighthouse Lab in Alderley Park	Wellcome Sanger Institute for the COVID-19 Genomics UK (COG-UK) consortium	The Lighthouse Lab in Alderley Park et al
EPI_ISL_559219	England/ALDP-4F7105/2020	2020-06-24	Europe	United Kingdom	Lighthouse Lab in Alderley Park	Wellcome Sanger Institute for the COVID-19 Genomics UK (COG-UK) consortium	The Lighthouse Lab in Alderley Park et al
EPI_ISL_559123	England/ALDP-4F7C31/2020	2020-06-26	Europe	United Kingdom	Lighthouse Lab in Alderley Park	Wellcome Sanger Institute for the COVID-19 Genomics UK (COG-UK) consortium	The Lighthouse Lab in Alderley Park et al
EPI_ISL_559156	England/ALDP-4F7C9B/2020	2020-06-24	Europe	United Kingdom	Lighthouse Lab in Alderley Park	Wellcome Sanger Institute for the COVID-19 Genomics UK (COG-UK) consortium	The Lighthouse Lab in Alderley Park et al
EPI_ISL_559239	England/ALDP-4F7CAA/2020	2020-06-24	Europe	United Kingdom	Lighthouse Lab in Alderley Park	Wellcome Sanger Institute for the COVID-19 Genomics UK (COG-UK) consortium	The Lighthouse Lab in Alderley Park et al
EPI_ISL_559279	England/ALDP-4F7D89/2020	2020-06-24	Europe	United Kingdom	Lighthouse Lab in Alderley Park	Wellcome Sanger Institute for the COVID-19 Genomics UK (COG-UK) consortium	The Lighthouse Lab in Alderley Park et al
EPI_ISL_559291	England/ALDP-4F7EE0/2020	2020-06-24	Europe	United Kingdom	Lighthouse Lab in Alderley Park	Wellcome Sanger Institute for the COVID-19 Genomics UK (COG-UK) consortium	The Lighthouse Lab in Alderley Park et al
EPI_ISL_559216	England/ALDP-4F7F0B/2020	2020-06-24	Europe	United Kingdom	Lighthouse Lab in Alderley Park	Wellcome Sanger Institute for the COVID-19 Genomics UK (COG-UK) consortium	The Lighthouse Lab in Alderley Park et al
EPI_ISL_559148	England/ALDP-4F8061/2020	2020-06-24	Europe	United Kingdom	Lighthouse Lab in Alderley Park	Wellcome Sanger Institute for the COVID-19 Genomics UK (COG-UK) consortium	The Lighthouse Lab in Alderley Park et al
EPI_ISL_559260	England/ALDP-4F8C6D/2020	2020-06-24	Europe	United Kingdom	Lighthouse Lab in Alderley Park	Wellcome Sanger Institute for the COVID-19 Genomics UK (COG-UK) consortium	The Lighthouse Lab in Alderley Park et al
EPI_ISL_559185	England/ALDP-4F8D2E/2020	2020-06-24	Europe	United Kingdom	Lighthouse Lab in Alderley Park	Wellcome Sanger Institute for the COVID-19 Genomics UK (COG-UK) consortium	The Lighthouse Lab in Alderley Park et al
EPI_ISL_559271	England/ALDP-4F8F55/2020	2020-06-24	Europe	United Kingdom	Lighthouse Lab in Alderley Park	Wellcome Sanger Institute for the COVID-19 Genomics UK (COG-UK) consortium	The Lighthouse Lab in Alderley Park et al
EPI_ISL_559285	England/ALDP-4F909D/2020	2020-06-24	Europe	United Kingdom	Lighthouse Lab in Alderley Park	Wellcome Sanger Institute for the COVID-19 Genomics UK (COG-UK) consortium	The Lighthouse Lab in Alderley Park et al
EPI_ISL_559255	England/ALDP-4F9200/2020	2020-06-23	Europe	United Kingdom	Lighthouse Lab in Alderley Park	Wellcome Sanger Institute for the COVID-19 Genomics UK (COG-UK) consortium	The Lighthouse Lab in Alderley Park et al
EPI_ISL_559146	England/ALDP-4F9482/2020	2020-06-23	Europe	United Kingdom	Lighthouse Lab in Alderley Park	Wellcome Sanger Institute for the COVID-19 Genomics UK (COG-UK) consortium	The Lighthouse Lab in Alderley Park et al
EPI_ISL_559209	England/ALDP-4FA375/2020	2020-06-24	Europe	United Kingdom	Lighthouse Lab in Alderley Park	Wellcome Sanger Institute for the COVID-19 Genomics UK (COG-UK) consortium	The Lighthouse Lab in Alderley Park et al
EPI_ISL_559108	England/ALDP-4FA490/2020	2020-06-24	Europe	United Kingdom	Lighthouse Lab in Alderley Park	Wellcome Sanger Institute for the COVID-19 Genomics UK (COG-UK) consortium	The Lighthouse Lab in Alderley Park et al
EPI_ISL_559109	England/ALDP-4FA4AF/2020	2020-06-24	Europe	United Kingdom	Lighthouse Lab in Alderley Park	Wellcome Sanger Institute for the COVID-19 Genomics UK (COG-UK) consortium	The Lighthouse Lab in Alderley Park et al
EPI_ISL_559220	England/ALDP-4FA4BE/2020	2020-06-24	Europe	United Kingdom	Lighthouse Lab in Alderley Park	Wellcome Sanger Institute for the COVID-19 Genomics UK (COG-UK) consortium	The Lighthouse Lab in Alderley Park et al
EPI_ISL_559112	England/ALDP-4FB1B6/2020	2020-06-23	Europe	United Kingdom	Lighthouse Lab in Alderley Park	Wellcome Sanger Institute for the COVID-19 Genomics UK (COG-UK) consortium	The Lighthouse Lab in Alderley Park et al
EPI_ISL_559276	England/ALDP-4FB4F9/2020	2020-06-23	Europe	United Kingdom	Lighthouse Lab in Alderley Park	Wellcome Sanger Institute for the COVID-19 Genomics UK (COG-UK) consortium	The Lighthouse Lab in Alderley Park et al
EPI_ISL_559160	England/ALDP-4FBAAC/2020	2020-06-23	Europe	United Kingdom	Lighthouse Lab in Alderley Park	Wellcome Sanger Institute for the COVID-19 Genomics UK (COG-UK) consortium	The Lighthouse Lab in Alderley Park et al
EPI_ISL_559292	England/ALDP-4FBE19/2020	2020-06-23	Europe	United Kingdom	Lighthouse Lab in Alderley Park	Wellcome Sanger Institute for the COVID-19 Genomics UK (COG-UK) consortium	The Lighthouse Lab in Alderley Park et al
EPI_ISL_559211	England/ALDP-4FC1C4/2020	2020-06-23	Europe	United Kingdom	Lighthouse Lab in Alderley Park	Wellcome Sanger Institute for the COVID-19 Genomics UK (COG-UK) consortium	The Lighthouse Lab in Alderley Park et al
EPI_ISL_559286	England/ALDP-4FC1E2/2020	2020-06-23	Europe	United Kingdom	Lighthouse Lab in Alderley Park	Wellcome Sanger Institute for the COVID-19 Genomics UK (COG-UK) consortium	The Lighthouse Lab in Alderley Park et al
EPI_ISL_559137	England/ALDP-4FC786/2020	2020-06-23	Europe	United Kingdom	Lighthouse Lab in Alderley Park	Wellcome Sanger Institute for the COVID-19 Genomics UK (COG-UK) consortium	The Lighthouse Lab in Alderley Park et al
EPI_ISL_559188	England/ALDP-4FD776/2020	2020-06-23	Europe	United Kingdom	Lighthouse Lab in Alderley Park	Wellcome Sanger Institute for the COVID-19 Genomics UK (COG-UK) consortium	The Lighthouse Lab in Alderley Park et al
EPI_ISL_559162	England/ALDP-4FE0B6/2020	2020-06-25	Europe	United Kingdom	Lighthouse Lab in Alderley Park	Wellcome Sanger Institute for the COVID-19 Genomics UK (COG-UK) consortium	The Lighthouse Lab in Alderley Park et al
EPI_ISL_559280	England/ALDP-4FE678/2020	2020-06-23	Europe	United Kingdom	Lighthouse Lab in Alderley Park	Wellcome Sanger Institute for the COVID-19 Genomics UK (COG-UK) consortium	The Lighthouse Lab in Alderley Park et al
EPI_ISL_559113	England/ALDP-4FEB1F/2020	2020-06-24	Europe	United Kingdom	Lighthouse Lab in Alderley Park	Wellcome Sanger Institute for the COVID-19 Genomics UK (COG-UK) consortium	The Lighthouse Lab in Alderley Park et al
EPI_ISL_559140	England/ALDP-4FEEBC/2020	2020-06-23	Europe	United Kingdom	Lighthouse Lab in Alderley Park	Wellcome Sanger Institute for the COVID-19 Genomics UK (COG-UK) consortium	The Lighthouse Lab in Alderley Park et al
EPI_ISL_559234	England/ALDP-4FF10D/2020	2020-06-23	Europe	United Kingdom	Lighthouse Lab in Alderley Park	Wellcome Sanger Institute for the COVID-19 Genomics UK (COG-UK) consortium	The Lighthouse Lab in Alderley Park et al
EPI_ISL_559138	England/ALDP-4FF659/2020	2020-06-23	Europe	United Kingdom	Lighthouse Lab in Alderley Park	Wellcome Sanger Institute for the COVID-19 Genomics UK (COG-UK) consortium	The Lighthouse Lab in Alderley Park et al
EPI_ISL_559193	England/ALDP-4FF8BD/2020	2020-06-23	Europe	United Kingdom	Lighthouse Lab in Alderley Park	Wellcome Sanger Institute for the COVID-19 Genomics UK (COG-UK) consortium	The Lighthouse Lab in Alderley Park et al
EPI_ISL_559144	England/ALDP-4FF8CC/2020	2020-06-23	Europe	United Kingdom	Lighthouse Lab in Alderley Park	Wellcome Sanger Institute for the COVID-19 Genomics UK (COG-UK) consortium	The Lighthouse Lab in Alderley Park et al
EPI_ISL_559191	England/ALDP-4FF97E/2020	2020-06-23	Europe	United Kingdom	Lighthouse Lab in Alderley Park	Wellcome Sanger Institute for the COVID-19 Genomics UK (COG-UK) consortium	The Lighthouse Lab in Alderley Park et al
EPI_ISL_559199	England/ALDP-4FFC66/2020	2020-06-24	Europe	United Kingdom	Lighthouse Lab in Alderley Park	Wellcome Sanger Institute for the COVID-19 Genomics UK (COG-UK) consortium	The Lighthouse Lab in Alderley Park et al
EPI_ISL_559297	England/ALDP-4FFF30/2020	2020-06-25	Europe	United Kingdom	Lighthouse Lab in Alderley Park	Wellcome Sanger Institute for the COVID-19 Genomics UK (COG-UK) consortium	The Lighthouse Lab in Alderley Park et al
EPI_ISL_559111	England/ALDP-5000B0/2020	2020-06-25	Europe	United Kingdom	Lighthouse Lab in Alderley Park	Wellcome Sanger Institute for the COVID-19 Genomics UK (COG-UK) consortium	The Lighthouse Lab in Alderley Park et al
EPI_ISL_559214	England/ALDP-500144/2020	2020-06-25	Europe	United Kingdom	Lighthouse Lab in Alderley Park	Wellcome Sanger Institute for the COVID-19 Genomics UK (COG-UK) consortium	The Lighthouse Lab in Alderley Park et al
EPI_ISL_559274	England/ALDP-50040F/2020	2020-06-25	Europe	United Kingdom	Lighthouse Lab in Alderley Park	Wellcome Sanger Institute for the COVID-19 Genomics UK (COG-UK) consortium	The Lighthouse Lab in Alderley Park et al
EPI_ISL_559099	England/ALDP-500469/2020	2020-06-25	Europe	United Kingdom	Lighthouse Lab in Alderley Park	Wellcome Sanger Institute for the COVID-19 Genomics UK (COG-UK) consortium	The Lighthouse Lab in Alderley Park et al
EPI_ISL_559128	England/ALDP-501538/2020	2020-06-23	Europe	United Kingdom	Lighthouse Lab in Alderley Park	Wellcome Sanger Institute for the COVID-19 Genomics UK (COG-UK) consortium	The Lighthouse Lab in Alderley Park et al
EPI_ISL_559178	England/ALDP-501ED3/2020	2020-06-25	Europe	United Kingdom	Lighthouse Lab in Alderley Park	Wellcome Sanger Institute for the COVID-19 Genomics UK (COG-UK) consortium	The Lighthouse Lab in Alderley Park et al
EPI_ISL_559170	England/ALDP-50229A/2020	2020-06-25	Europe	United Kingdom	Lighthouse Lab in Alderley Park	Wellcome Sanger Institute for the COVID-19 Genomics UK (COG-UK) consortium	The Lighthouse Lab in Alderley Park et al
EPI_ISL_559101	England/ALDP-502652/2020	2020-06-25	Europe	United Kingdom	Lighthouse Lab in Alderley Park	Wellcome Sanger Institute for the COVID-19 Genomics UK (COG-UK) consortium	The Lighthouse Lab in Alderley Park et al
EPI_ISL_559208	England/ALDP-5026F8/2020	2020-06-25	Europe	United Kingdom	Lighthouse Lab in Alderley Park	Wellcome Sanger Institute for the COVID-19 Genomics UK (COG-UK) consortium	The Lighthouse Lab in Alderley Park et al
EPI_ISL_559145	England/ALDP-50287A/2020	2020-06-25	Europe	United Kingdom	Lighthouse Lab in Alderley Park	Wellcome Sanger Institute for the COVID-19 Genomics UK (COG-UK) consortium	The Lighthouse Lab in Alderley Park et al
EPI_ISL_559116	England/ALDP-502BDB/2020	2020-06-25	Europe	United Kingdom	Lighthouse Lab in Alderley Park	Wellcome Sanger Institute for the COVID-19 Genomics UK (COG-UK) consortium	The Lighthouse Lab in Alderley Park et al
EPI_ISL_559175	England/ALDP-502E2D/2020	2020-06-25	Europe	United Kingdom	Lighthouse Lab in Alderley Park	Wellcome Sanger Institute for the COVID-19 Genomics UK (COG-UK) consortium	The Lighthouse Lab in Alderley Park et al
EPI_ISL_559242	England/ALDP-502EF0/2020	2020-06-25	Europe	United Kingdom	Lighthouse Lab in Alderley Park	Wellcome Sanger Institute for the COVID-19 Genomics UK (COG-UK) consortium	The Lighthouse Lab in Alderley Park et al
EPI_ISL_559179	England/ALDP-502F39/2020	2020-06-25	Europe	United Kingdom	Lighthouse Lab in Alderley Park	Wellcome Sanger Institute for the COVID-19 Genomics UK (COG-UK) consortium	The Lighthouse Lab in Alderley Park et al
EPI_ISL_559153	England/ALDP-502F48/2020	2020-06-25	Europe	United Kingdom	Lighthouse Lab in Alderley Park	Wellcome Sanger Institute for the COVID-19 Genomics UK (COG-UK) consortium	The Lighthouse Lab in Alderley Park et al
EPI_ISL_559229	England/ALDP-50316F/2020	2020-06-25	Europe	United Kingdom	Lighthouse Lab in Alderley Park	Wellcome Sanger Institute for the COVID-19 Genomics UK (COG-UK) consortium	The Lighthouse Lab in Alderley Park et al
EPI_ISL_559262	England/ALDP-5031D8/2020	2020-06-25	Europe	United Kingdom	Lighthouse Lab in Alderley Park	Wellcome Sanger Institute for the COVID-19 Genomics UK (COG-UK) consortium	The Lighthouse Lab in Alderley Park et al
EPI_ISL_559102	England/ALDP-50335A/2020	2020-06-25	Europe	United Kingdom	Lighthouse Lab in Alderley Park	Wellcome Sanger Institute for the COVID-19 Genomics UK (COG-UK) consortium	The Lighthouse Lab in Alderley Park et al
EPI_ISL_559238	England/ALDP-503396/2020	2020-06-25	Europe	United Kingdom	Lighthouse Lab in Alderley Park	Wellcome Sanger Institute for the COVID-19 Genomics UK (COG-UK) consortium	The Lighthouse Lab in Alderley Park et al
EPI_ISL_559177	England/ALDP-50341B/2020	2020-06-23	Europe	United Kingdom	Lighthouse Lab in Alderley Park	Wellcome Sanger Institute for the COVID-19 Genomics UK (COG-UK) consortium	The Lighthouse Lab in Alderley Park et al
EPI_ISL_559150	England/ALDP-503B34/2020	2020-06-25	Europe	United Kingdom	Lighthouse Lab in Alderley Park	Wellcome Sanger Institute for the COVID-19 Genomics UK (COG-UK) consortium	The Lighthouse Lab in Alderley Park et al
EPI_ISL_559269	England/ALDP-503BF8/2020	2020-06-25	Europe	United Kingdom	Lighthouse Lab in Alderley Park	Wellcome Sanger Institute for the COVID-19 Genomics UK (COG-UK) consortium	The Lighthouse Lab in Alderley Park et al
EPI_ISL_559165	England/ALDP-503CB9/2020	2020-06-25	Europe	United Kingdom	Lighthouse Lab in Alderley Park	Wellcome Sanger Institute for the COVID-19 Genomics UK (COG-UK) consortium	The Lighthouse Lab in Alderley Park et al
EPI_ISL_559122	England/ALDP-503E2C/2020	2020-06-25	Europe	United Kingdom	Lighthouse Lab in Alderley Park	Wellcome Sanger Institute for the COVID-19 Genomics UK (COG-UK) consortium	The Lighthouse Lab in Alderley Park et al
EPI_ISL_559118	England/ALDP-503ED1/2020	2020-06-25	Europe	United Kingdom	Lighthouse Lab in Alderley Park	Wellcome Sanger Institute for the COVID-19 Genomics UK (COG-UK) consortium	The Lighthouse Lab in Alderley Park et al
EPI_ISL_559121	England/ALDP-503F0B/2020	2020-06-25	Europe	United Kingdom	Lighthouse Lab in Alderley Park	Wellcome Sanger Institute for the COVID-19 Genomics UK (COG-UK) consortium	The Lighthouse Lab in Alderley Park et al
EPI_ISL_559107	England/ALDP-505482/2020	2020-06-24	Europe	United Kingdom	Lighthouse Lab in Alderley Park	Wellcome Sanger Institute for the COVID-19 Genomics UK (COG-UK) consortium	The Lighthouse Lab in Alderley Park et al
EPI_ISL_559251	England/ALDP-505DF0/2020	2020-06-25	Europe	United Kingdom	Lighthouse Lab in Alderley Park	Wellcome Sanger Institute for the COVID-19 Genomics UK (COG-UK) consortium	The Lighthouse Lab in Alderley Park et al
EPI_ISL_559272	England/ALDP-50631B/2020	2020-06-25	Europe	United Kingdom	Lighthouse Lab in Alderley Park	Wellcome Sanger Institute for the COVID-19 Genomics UK (COG-UK) consortium	The Lighthouse Lab in Alderley Park et al
EPI_ISL_559273	England/ALDP-506409/2020	2020-06-25	Europe	United Kingdom	Lighthouse Lab in Alderley Park	Wellcome Sanger Institute for the COVID-19 Genomics UK (COG-UK) consortium	The Lighthouse Lab in Alderley Park et al
EPI_ISL_559134	England/ALDP-5074AE/2020	2020-06-23	Europe	United Kingdom	Lighthouse Lab in Alderley Park	Wellcome Sanger Institute for the COVID-19 Genomics UK (COG-UK) consortium	The Lighthouse Lab in Alderley Park et al
EPI_ISL_559139	England/ALDP-507A60/2020	2020-06-23	Europe	United Kingdom	Lighthouse Lab in Alderley Park	Wellcome Sanger Institute for the COVID-19 Genomics UK (COG-UK) consortium	The Lighthouse Lab in Alderley Park et al
EPI_ISL_559198	England/ALDP-507DC1/2020	2020-06-25	Europe	United Kingdom	Lighthouse Lab in Alderley Park	Wellcome Sanger Institute for the COVID-19 Genomics UK (COG-UK) consortium	The Lighthouse Lab in Alderley Park et al
EPI_ISL_559155	England/ALDP-508179/2020	2020-06-25	Europe	United Kingdom	Lighthouse Lab in Alderley Park	Wellcome Sanger Institute for the COVID-19 Genomics UK (COG-UK) consortium	The Lighthouse Lab in Alderley Park et al
EPI_ISL_559180	England/ALDP-50859B/2020	2020-06-25	Europe	United Kingdom	Lighthouse Lab in Alderley Park	Wellcome Sanger Institute for the COVID-19 Genomics UK (COG-UK) consortium	The Lighthouse Lab in Alderley Park et al
EPI_ISL_559105	England/ALDP-5087B3/2020	2020-06-25	Europe	United Kingdom	Lighthouse Lab in Alderley Park	Wellcome Sanger Institute for the COVID-19 Genomics UK (COG-UK) consortium	The Lighthouse Lab in Alderley Park et al
EPI_ISL_559184	England/ALDP-508935/2020	2020-06-25	Europe	United Kingdom	Lighthouse Lab in Alderley Park	Wellcome Sanger Institute for the COVID-19 Genomics UK (COG-UK) consortium	The Lighthouse Lab in Alderley Park et al
EPI_ISL_559182	England/ALDP-5089EA/2020	2020-06-25	Europe	United Kingdom	Lighthouse Lab in Alderley Park	Wellcome Sanger Institute for the COVID-19 Genomics UK (COG-UK) consortium	The Lighthouse Lab in Alderley Park et al
EPI_ISL_559210	England/ALDP-508DC0/2020	2020-06-25	Europe	United Kingdom	Lighthouse Lab in Alderley Park	Wellcome Sanger Institute for the COVID-19 Genomics UK (COG-UK) consortium	The Lighthouse Lab in Alderley Park et al
EPI_ISL_559293	England/ALDP-508E81/2020	2020-06-25	Europe	United Kingdom	Lighthouse Lab in Alderley Park	Wellcome Sanger Institute for the COVID-19 Genomics UK (COG-UK) consortium	The Lighthouse Lab in Alderley Park et al
EPI_ISL_559161	England/ALDP-508F33/2020	2020-06-25	Europe	United Kingdom	Lighthouse Lab in Alderley Park	Wellcome Sanger Institute for the COVID-19 Genomics UK (COG-UK) consortium	The Lighthouse Lab in Alderley Park et al
EPI_ISL_559130	England/ALDP-509196/2020	2020-07-01	Europe	United Kingdom	Lighthouse Lab in Alderley Park	Wellcome Sanger Institute for the COVID-19 Genomics UK (COG-UK) consortium	The Lighthouse Lab in Alderley Park et al
EPI_ISL_559200	England/ALDP-5092FD/2020	2020-06-25	Europe	United Kingdom	Lighthouse Lab in Alderley Park	Wellcome Sanger Institute for the COVID-19 Genomics UK (COG-UK) consortium	The Lighthouse Lab in Alderley Park et al
EPI_ISL_558992	England/ALDP-519719/2020	2020-06-02	Europe	United Kingdom	Lighthouse Lab in Alderley Park	Wellcome Sanger Institute for the COVID-19 Genomics UK (COG-UK) consortium	The Lighthouse Lab in Alderley Park et al
EPI_ISL_559004	England/ALDP-519746/2020	2020-06-02	Europe	United Kingdom	Lighthouse Lab in Alderley Park	Wellcome Sanger Institute for the COVID-19 Genomics UK (COG-UK) consortium	The Lighthouse Lab in Alderley Park et al
EPI_ISL_559076	England/ALDP-519CED/2020	2020-06-02	Europe	United Kingdom	Lighthouse Lab in Alderley Park	Wellcome Sanger Institute for the COVID-19 Genomics UK (COG-UK) consortium	The Lighthouse Lab in Alderley Park et al
EPI_ISL_559014	England/ALDP-519D17/2020	2020-06-02	Europe	United Kingdom	Lighthouse Lab in Alderley Park	Wellcome Sanger Institute for the COVID-19 Genomics UK (COG-UK) consortium	The Lighthouse Lab in Alderley Park et al
EPI_ISL_558901	England/ALDP-519D53/2020	2020-06-02	Europe	United Kingdom	Lighthouse Lab in Alderley Park	Wellcome Sanger Institute for the COVID-19 Genomics UK (COG-UK) consortium	The Lighthouse Lab in Alderley Park et al
EPI_ISL_559029	England/ALDP-51D44B/2020	2020-06-02	Europe	United Kingdom	Lighthouse Lab in Alderley Park	Wellcome Sanger Institute for the COVID-19 Genomics UK (COG-UK) consortium	The Lighthouse Lab in Alderley Park et al
EPI_ISL_558941	England/ALDP-51D5B1/2020	2020-06-02	Europe	United Kingdom	Lighthouse Lab in Alderley Park	Wellcome Sanger Institute for the COVID-19 Genomics UK (COG-UK) consortium	The Lighthouse Lab in Alderley Park et al
EPI_ISL_558960	England/ALDP-51D645/2020	2020-06-02	Europe	United Kingdom	Lighthouse Lab in Alderley Park	Wellcome Sanger Institute for the COVID-19 Genomics UK (COG-UK) consortium	The Lighthouse Lab in Alderley Park et al
EPI_ISL_559079	England/ALDP-51D6FA/2020	2020-06-02	Europe	United Kingdom	Lighthouse Lab in Alderley Park	Wellcome Sanger Institute for the COVID-19 Genomics UK (COG-UK) consortium	The Lighthouse Lab in Alderley Park et al
EPI_ISL_558930	England/ALDP-51D751/2020	2020-06-02	Europe	United Kingdom	Lighthouse Lab in Alderley Park	Wellcome Sanger Institute for the COVID-19 Genomics UK (COG-UK) consortium	The Lighthouse Lab in Alderley Park et al
EPI_ISL_558904	England/ALDP-51E064/2020	2020-06-02	Europe	United Kingdom	Lighthouse Lab in Alderley Park	Wellcome Sanger Institute for the COVID-19 Genomics UK (COG-UK) consortium	The Lighthouse Lab in Alderley Park et al
EPI_ISL_559030	England/ALDP-51EF85/2020	2020-06-02	Europe	United Kingdom	Lighthouse Lab in Alderley Park	Wellcome Sanger Institute for the COVID-19 Genomics UK (COG-UK) consortium	The Lighthouse Lab in Alderley Park et al
EPI_ISL_558944	England/ALDP-51F28B/2020	2020-06-02	Europe	United Kingdom	Lighthouse Lab in Alderley Park	Wellcome Sanger Institute for the COVID-19 Genomics UK (COG-UK) consortium	The Lighthouse Lab in Alderley Park et al
EPI_ISL_559093	England/ALDP-51F546/2020	2020-06-02	Europe	United Kingdom	Lighthouse Lab in Alderley Park	Wellcome Sanger Institute for the COVID-19 Genomics UK (COG-UK) consortium	The Lighthouse Lab in Alderley Park et al
EPI_ISL_558908	England/ALDP-51F5CE/2020	2020-06-02	Europe	United Kingdom	Lighthouse Lab in Alderley Park	Wellcome Sanger Institute for the COVID-19 Genomics UK (COG-UK) consortium	The Lighthouse Lab in Alderley Park et al
EPI_ISL_559037	England/ALDP-51FBAE/2020	2020-06-02	Europe	United Kingdom	Lighthouse Lab in Alderley Park	Wellcome Sanger Institute for the COVID-19 Genomics UK (COG-UK) consortium	The Lighthouse Lab in Alderley Park et al
EPI_ISL_558948	England/ALDP-51FEF0/2020	2020-06-02	Europe	United Kingdom	Lighthouse Lab in Alderley Park	Wellcome Sanger Institute for the COVID-19 Genomics UK (COG-UK) consortium	The Lighthouse Lab in Alderley Park et al
EPI_ISL_559015	England/ALDP-51FF75/2020	2020-06-02	Europe	United Kingdom	Lighthouse Lab in Alderley Park	Wellcome Sanger Institute for the COVID-19 Genomics UK (COG-UK) consortium	The Lighthouse Lab in Alderley Park et al
EPI_ISL_559064	England/ALDP-520032/2020	2020-06-02	Europe	United Kingdom	Lighthouse Lab in Alderley Park	Wellcome Sanger Institute for the COVID-19 Genomics UK (COG-UK) consortium	The Lighthouse Lab in Alderley Park et al
EPI_ISL_558907	England/ALDP-5200E7/2020	2020-06-02	Europe	United Kingdom	Lighthouse Lab in Alderley Park	Wellcome Sanger Institute for the COVID-19 Genomics UK (COG-UK) consortium	The Lighthouse Lab in Alderley Park et al
EPI_ISL_558910	England/ALDP-520199/2020	2020-06-02	Europe	United Kingdom	Lighthouse Lab in Alderley Park	Wellcome Sanger Institute for the COVID-19 Genomics UK (COG-UK) consortium	The Lighthouse Lab in Alderley Park et al
EPI_ISL_559094	England/ALDP-5201F3/2020	2020-06-02	Europe	United Kingdom	Lighthouse Lab in Alderley Park	Wellcome Sanger Institute for the COVID-19 Genomics UK (COG-UK) consortium	The Lighthouse Lab in Alderley Park et al
EPI_ISL_559090	England/ALDP-520C10/2020	2020-06-02	Europe	United Kingdom	Lighthouse Lab in Alderley Park	Wellcome Sanger Institute for the COVID-19 Genomics UK (COG-UK) consortium	The Lighthouse Lab in Alderley Park et al
EPI_ISL_558945	England/ALDP-521532/2020	2020-06-02	Europe	United Kingdom	Lighthouse Lab in Alderley Park	Wellcome Sanger Institute for the COVID-19 Genomics UK (COG-UK) consortium	The Lighthouse Lab in Alderley Park et al
EPI_ISL_558972	England/ALDP-5217D2/2020	2020-06-02	Europe	United Kingdom	Lighthouse Lab in Alderley Park	Wellcome Sanger Institute for the COVID-19 Genomics UK (COG-UK) consortium	The Lighthouse Lab in Alderley Park et al
EPI_ISL_558954	England/ALDP-5218A2/2020	2020-06-02	Europe	United Kingdom	Lighthouse Lab in Alderley Park	Wellcome Sanger Institute for the COVID-19 Genomics UK (COG-UK) consortium	The Lighthouse Lab in Alderley Park et al
EPI_ISL_581444	England/ALDP-521AF7/2020	2020-06-02	Europe	United Kingdom	Lighthouse Lab in Alderley Park	Wellcome Sanger Institute for the COVID-19 Genomics UK (COG-UK) consortium	Jacquelyn Wynn et al
EPI_ISL_558911	England/ALDP-521C3D/2020	2020-06-02	Europe	United Kingdom	Lighthouse Lab in Alderley Park	Wellcome Sanger Institute for the COVID-19 Genomics UK (COG-UK) consortium	The Lighthouse Lab in Alderley Park et al
EPI_ISL_559010	England/ALDP-521CE2/2020	2020-06-02	Europe	United Kingdom	Lighthouse Lab in Alderley Park	Wellcome Sanger Institute for the COVID-19 Genomics UK (COG-UK) consortium	The Lighthouse Lab in Alderley Park et al
EPI_ISL_559025	England/ALDP-521D49/2020	2020-06-02	Europe	United Kingdom	Lighthouse Lab in Alderley Park	Wellcome Sanger Institute for the COVID-19 Genomics UK (COG-UK) consortium	The Lighthouse Lab in Alderley Park et al
EPI_ISL_559087	England/ALDP-521EEC/2020	2020-06-02	Europe	United Kingdom	Lighthouse Lab in Alderley Park	Wellcome Sanger Institute for the COVID-19 Genomics UK (COG-UK) consortium	The Lighthouse Lab in Alderley Park et al
EPI_ISL_558938	England/ALDP-522328/2020	2020-06-02	Europe	United Kingdom	Lighthouse Lab in Alderley Park	Wellcome Sanger Institute for the COVID-19 Genomics UK (COG-UK) consortium	The Lighthouse Lab in Alderley Park et al
EPI_ISL_559003	England/ALDP-522917/2020	2020-06-02	Europe	United Kingdom	Lighthouse Lab in Alderley Park	Wellcome Sanger Institute for the COVID-19 Genomics UK (COG-UK) consortium	The Lighthouse Lab in Alderley Park et al
EPI_ISL_558936	England/ALDP-522935/2020	2020-06-02	Europe	United Kingdom	Lighthouse Lab in Alderley Park	Wellcome Sanger Institute for the COVID-19 Genomics UK (COG-UK) consortium	The Lighthouse Lab in Alderley Park et al
EPI_ISL_559091	England/ALDP-522B8A/2020	2020-06-02	Europe	United Kingdom	Lighthouse Lab in Alderley Park	Wellcome Sanger Institute for the COVID-19 Genomics UK (COG-UK) consortium	The Lighthouse Lab in Alderley Park et al
EPI_ISL_559056	England/ALDP-523020/2020	2020-06-02	Europe	United Kingdom	Lighthouse Lab in Alderley Park	Wellcome Sanger Institute for the COVID-19 Genomics UK (COG-UK) consortium	The Lighthouse Lab in Alderley Park et al
EPI_ISL_559040	England/ALDP-523758/2020	2020-06-02	Europe	United Kingdom	Lighthouse Lab in Alderley Park	Wellcome Sanger Institute for the COVID-19 Genomics UK (COG-UK) consortium	The Lighthouse Lab in Alderley Park et al
EPI_ISL_559086	England/ALDP-5239BC/2020	2020-06-02	Europe	United Kingdom	Lighthouse Lab in Alderley Park	Wellcome Sanger Institute for the COVID-19 Genomics UK (COG-UK) consortium	The Lighthouse Lab in Alderley Park et al
EPI_ISL_558956	England/ALDP-5240D4/2020	2020-06-02	Europe	United Kingdom	Lighthouse Lab in Alderley Park	Wellcome Sanger Institute for the COVID-19 Genomics UK (COG-UK) consortium	The Lighthouse Lab in Alderley Park et al
EPI_ISL_558942	England/ALDP-524247/2020	2020-06-04	Europe	United Kingdom	Lighthouse Lab in Alderley Park	Wellcome Sanger Institute for the COVID-19 Genomics UK (COG-UK) consortium	The Lighthouse Lab in Alderley Park et al
EPI_ISL_558968	England/ALDP-5244C9/2020	2020-06-02	Europe	United Kingdom	Lighthouse Lab in Alderley Park	Wellcome Sanger Institute for the COVID-19 Genomics UK (COG-UK) consortium	The Lighthouse Lab in Alderley Park et al
EPI_ISL_559068	England/ALDP-5246E1/2020	2020-06-02	Europe	United Kingdom	Lighthouse Lab in Alderley Park	Wellcome Sanger Institute for the COVID-19 Genomics UK (COG-UK) consortium	The Lighthouse Lab in Alderley Park et al
EPI_ISL_558905	England/ALDP-524942/2020	2020-06-02	Europe	United Kingdom	Lighthouse Lab in Alderley Park	Wellcome Sanger Institute for the COVID-19 Genomics UK (COG-UK) consortium	The Lighthouse Lab in Alderley Park et al
EPI_ISL_559020	England/ALDP-5249BB/2020	2020-06-02	Europe	United Kingdom	Lighthouse Lab in Alderley Park	Wellcome Sanger Institute for the COVID-19 Genomics UK (COG-UK) consortium	The Lighthouse Lab in Alderley Park et al
EPI_ISL_559067	England/ALDP-524AB8/2020	2020-06-02	Europe	United Kingdom	Lighthouse Lab in Alderley Park	Wellcome Sanger Institute for the COVID-19 Genomics UK (COG-UK) consortium	The Lighthouse Lab in Alderley Park et al
EPI_ISL_558982	England/ALDP-524D73/2020	2020-06-02	Europe	United Kingdom	Lighthouse Lab in Alderley Park	Wellcome Sanger Institute for the COVID-19 Genomics UK (COG-UK) consortium	The Lighthouse Lab in Alderley Park et al
EPI_ISL_559016	England/ALDP-524E43/2020	2020-06-02	Europe	United Kingdom	Lighthouse Lab in Alderley Park	Wellcome Sanger Institute for the COVID-19 Genomics UK (COG-UK) consortium	The Lighthouse Lab in Alderley Park et al
EPI_ISL_559044	England/ALDP-525A11/2020	2020-06-02	Europe	United Kingdom	Lighthouse Lab in Alderley Park	Wellcome Sanger Institute for the COVID-19 Genomics UK (COG-UK) consortium	The Lighthouse Lab in Alderley Park et al
EPI_ISL_558984	England/ALDP-525E9D/2020	2020-06-02	Europe	United Kingdom	Lighthouse Lab in Alderley Park	Wellcome Sanger Institute for the COVID-19 Genomics UK (COG-UK) consortium	The Lighthouse Lab in Alderley Park et al
EPI_ISL_559051	England/ALDP-526209/2020	2020-06-02	Europe	United Kingdom	Lighthouse Lab in Alderley Park	Wellcome Sanger Institute for the COVID-19 Genomics UK (COG-UK) consortium	The Lighthouse Lab in Alderley Park et al
EPI_ISL_559073	England/ALDP-5262DC/2020	2020-06-02	Europe	United Kingdom	Lighthouse Lab in Alderley Park	Wellcome Sanger Institute for the COVID-19 Genomics UK (COG-UK) consortium	The Lighthouse Lab in Alderley Park et al
EPI_ISL_558927	England/ALDP-526421/2020	2020-06-02	Europe	United Kingdom	Lighthouse Lab in Alderley Park	Wellcome Sanger Institute for the COVID-19 Genomics UK (COG-UK) consortium	The Lighthouse Lab in Alderley Park et al
EPI_ISL_558902	England/ALDP-52698C/2020	2020-06-02	Europe	United Kingdom	Lighthouse Lab in Alderley Park	Wellcome Sanger Institute for the COVID-19 Genomics UK (COG-UK) consortium	The Lighthouse Lab in Alderley Park et al
EPI_ISL_559021	England/ALDP-526AA7/2020	2020-06-02	Europe	United Kingdom	Lighthouse Lab in Alderley Park	Wellcome Sanger Institute for the COVID-19 Genomics UK (COG-UK) consortium	The Lighthouse Lab in Alderley Park et al
EPI_ISL_559072	England/ALDP-526B0E/2020	2020-06-02	Europe	United Kingdom	Lighthouse Lab in Alderley Park	Wellcome Sanger Institute for the COVID-19 Genomics UK (COG-UK) consortium	The Lighthouse Lab in Alderley Park et al
EPI_ISL_558963	England/ALDP-526C56/2020	2020-06-02	Europe	United Kingdom	Lighthouse Lab in Alderley Park	Wellcome Sanger Institute for the COVID-19 Genomics UK (COG-UK) consortium	The Lighthouse Lab in Alderley Park et al
EPI_ISL_559052	England/ALDP-526E8D/2020	2020-06-02	Europe	United Kingdom	Lighthouse Lab in Alderley Park	Wellcome Sanger Institute for the COVID-19 Genomics UK (COG-UK) consortium	The Lighthouse Lab in Alderley Park et al
EPI_ISL_558964	England/ALDP-526FC6/2020	2020-06-02	Europe	United Kingdom	Lighthouse Lab in Alderley Park	Wellcome Sanger Institute for the COVID-19 Genomics UK (COG-UK) consortium	The Lighthouse Lab in Alderley Park et al
EPI_ISL_559096	England/ALDP-527280/2020	2020-06-02	Europe	United Kingdom	Lighthouse Lab in Alderley Park	Wellcome Sanger Institute for the COVID-19 Genomics UK (COG-UK) consortium	The Lighthouse Lab in Alderley Park et al
EPI_ISL_558917	England/ALDP-5275F0/2020	2020-06-02	Europe	United Kingdom	Lighthouse Lab in Alderley Park	Wellcome Sanger Institute for the COVID-19 Genomics UK (COG-UK) consortium	The Lighthouse Lab in Alderley Park et al
EPI_ISL_559006	England/ALDP-5276A2/2020	2020-06-02	Europe	United Kingdom	Lighthouse Lab in Alderley Park	Wellcome Sanger Institute for the COVID-19 Genomics UK (COG-UK) consortium	The Lighthouse Lab in Alderley Park et al
EPI_ISL_558998	England/ALDP-5279F4/2020	2020-06-02	Europe	United Kingdom	Lighthouse Lab in Alderley Park	Wellcome Sanger Institute for the COVID-19 Genomics UK (COG-UK) consortium	The Lighthouse Lab in Alderley Park et al
EPI_ISL_559001	England/ALDP-5284B6/2020	2020-06-01	Europe	United Kingdom	Lighthouse Lab in Alderley Park	Wellcome Sanger Institute for the COVID-19 Genomics UK (COG-UK) consortium	The Lighthouse Lab in Alderley Park et al
EPI_ISL_559077	England/ALDP-5289A8/2020	2020-06-01	Europe	United Kingdom	Lighthouse Lab in Alderley Park	Wellcome Sanger Institute for the COVID-19 Genomics UK (COG-UK) consortium	The Lighthouse Lab in Alderley Park et al
EPI_ISL_558989	England/ALDP-528A87/2020	2020-06-01	Europe	United Kingdom	Lighthouse Lab in Alderley Park	Wellcome Sanger Institute for the COVID-19 Genomics UK (COG-UK) consortium	The Lighthouse Lab in Alderley Park et al
EPI_ISL_558986	England/ALDP-529066/2020	2020-06-01	Europe	United Kingdom	Lighthouse Lab in Alderley Park	Wellcome Sanger Institute for the COVID-19 Genomics UK (COG-UK) consortium	The Lighthouse Lab in Alderley Park et al
EPI_ISL_558962	England/ALDP-5292F7/2020	2020-06-01	Europe	United Kingdom	Lighthouse Lab in Alderley Park	Wellcome Sanger Institute for the COVID-19 Genomics UK (COG-UK) consortium	The Lighthouse Lab in Alderley Park et al
EPI_ISL_559008	England/ALDP-5297AD/2020	2020-06-01	Europe	United Kingdom	Lighthouse Lab in Alderley Park	Wellcome Sanger Institute for the COVID-19 Genomics UK (COG-UK) consortium	The Lighthouse Lab in Alderley Park et al
EPI_ISL_558906	England/ALDP-52A3E4/2020	2020-06-01	Europe	United Kingdom	Lighthouse Lab in Alderley Park	Wellcome Sanger Institute for the COVID-19 Genomics UK (COG-UK) consortium	The Lighthouse Lab in Alderley Park et al
EPI_ISL_559002	England/ALDP-52A627/2020	2020-06-01	Europe	United Kingdom	Lighthouse Lab in Alderley Park	Wellcome Sanger Institute for the COVID-19 Genomics UK (COG-UK) consortium	The Lighthouse Lab in Alderley Park et al
EPI_ISL_559070	England/ALDP-52A636/2020	2020-06-01	Europe	United Kingdom	Lighthouse Lab in Alderley Park	Wellcome Sanger Institute for the COVID-19 Genomics UK (COG-UK) consortium	The Lighthouse Lab in Alderley Park et al
EPI_ISL_558966	England/ALDP-52A6AF/2020	2020-06-01	Europe	United Kingdom	Lighthouse Lab in Alderley Park	Wellcome Sanger Institute for the COVID-19 Genomics UK (COG-UK) consortium	The Lighthouse Lab in Alderley Park et al
EPI_ISL_558924	England/ALDP-52A89A/2020	2020-06-01	Europe	United Kingdom	Lighthouse Lab in Alderley Park	Wellcome Sanger Institute for the COVID-19 Genomics UK (COG-UK) consortium	The Lighthouse Lab in Alderley Park et al
EPI_ISL_559045	England/ALDP-52AA85/2020	2020-06-01	Europe	United Kingdom	Lighthouse Lab in Alderley Park	Wellcome Sanger Institute for the COVID-19 Genomics UK (COG-UK) consortium	The Lighthouse Lab in Alderley Park et al
EPI_ISL_559078	England/ALDP-52AAA3/2020	2020-06-01	Europe	United Kingdom	Lighthouse Lab in Alderley Park	Wellcome Sanger Institute for the COVID-19 Genomics UK (COG-UK) consortium	The Lighthouse Lab in Alderley Park et al
EPI_ISL_558933	England/ALDP-52AB46/2020	2020-06-01	Europe	United Kingdom	Lighthouse Lab in Alderley Park	Wellcome Sanger Institute for the COVID-19 Genomics UK (COG-UK) consortium	The Lighthouse Lab in Alderley Park et al
EPI_ISL_558983	England/ALDP-52ABA0/2020	2020-06-01	Europe	United Kingdom	Lighthouse Lab in Alderley Park	Wellcome Sanger Institute for the COVID-19 Genomics UK (COG-UK) consortium	The Lighthouse Lab in Alderley Park et al
EPI_ISL_558957	England/ALDP-52ADC8/2020	2020-06-01	Europe	United Kingdom	Lighthouse Lab in Alderley Park	Wellcome Sanger Institute for the COVID-19 Genomics UK (COG-UK) consortium	The Lighthouse Lab in Alderley Park et al
EPI_ISL_558931	England/ALDP-52AF3B/2020	2020-06-01	Europe	United Kingdom	Lighthouse Lab in Alderley Park	Wellcome Sanger Institute for the COVID-19 Genomics UK (COG-UK) consortium	The Lighthouse Lab in Alderley Park et al
EPI_ISL_559027	England/ALDP-52B125/2020	2020-06-01	Europe	United Kingdom	Lighthouse Lab in Alderley Park	Wellcome Sanger Institute for the COVID-19 Genomics UK (COG-UK) consortium	The Lighthouse Lab in Alderley Park et al
EPI_ISL_558969	England/ALDP-52B1DA/2020	2020-06-01	Europe	United Kingdom	Lighthouse Lab in Alderley Park	Wellcome Sanger Institute for the COVID-19 Genomics UK (COG-UK) consortium	The Lighthouse Lab in Alderley Park et al
EPI_ISL_559007	England/ALDP-52B29B/2020	2020-06-01	Europe	United Kingdom	Lighthouse Lab in Alderley Park	Wellcome Sanger Institute for the COVID-19 Genomics UK (COG-UK) consortium	The Lighthouse Lab in Alderley Park et al
EPI_ISL_558999	England/ALDP-52B2C8/2020	2020-06-01	Europe	United Kingdom	Lighthouse Lab in Alderley Park	Wellcome Sanger Institute for the COVID-19 Genomics UK (COG-UK) consortium	The Lighthouse Lab in Alderley Park et al
EPI_ISL_558971	England/ALDP-52B87B/2020	2020-06-01	Europe	United Kingdom	Lighthouse Lab in Alderley Park	Wellcome Sanger Institute for the COVID-19 Genomics UK (COG-UK) consortium	The Lighthouse Lab in Alderley Park et al
EPI_ISL_558967	England/ALDP-52B88A/2020	2020-06-01	Europe	United Kingdom	Lighthouse Lab in Alderley Park	Wellcome Sanger Institute for the COVID-19 Genomics UK (COG-UK) consortium	The Lighthouse Lab in Alderley Park et al
EPI_ISL_559069	England/ALDP-52B90F/2020	2020-06-01	Europe	United Kingdom	Lighthouse Lab in Alderley Park	Wellcome Sanger Institute for the COVID-19 Genomics UK (COG-UK) consortium	The Lighthouse Lab in Alderley Park et al
EPI_ISL_559066	England/ALDP-52B996/2020	2020-06-01	Europe	United Kingdom	Lighthouse Lab in Alderley Park	Wellcome Sanger Institute for the COVID-19 Genomics UK (COG-UK) consortium	The Lighthouse Lab in Alderley Park et al
EPI_ISL_559035	England/ALDP-52C230/2020	2020-06-01	Europe	United Kingdom	Lighthouse Lab in Alderley Park	Wellcome Sanger Institute for the COVID-19 Genomics UK (COG-UK) consortium	The Lighthouse Lab in Alderley Park et al
EPI_ISL_558958	England/ALDP-52C40D/2020	2020-06-01	Europe	United Kingdom	Lighthouse Lab in Alderley Park	Wellcome Sanger Institute for the COVID-19 Genomics UK (COG-UK) consortium	The Lighthouse Lab in Alderley Park et al
EPI_ISL_558379	England/ALDP-59977B/2020	2020-06-08	Europe	United Kingdom	Lighthouse Lab in Alderley Park	Wellcome Sanger Institute for the COVID-19 Genomics UK (COG-UK) consortium	The Lighthouse Lab in Alderley Park et al
EPI_ISL_558312	England/ALDP-59985A/2020	2020-06-08	Europe	United Kingdom	Lighthouse Lab in Alderley Park	Wellcome Sanger Institute for the COVID-19 Genomics UK (COG-UK) consortium	The Lighthouse Lab in Alderley Park et al
EPI_ISL_558291	England/ALDP-599A72/2020	2020-06-08	Europe	United Kingdom	Lighthouse Lab in Alderley Park	Wellcome Sanger Institute for the COVID-19 Genomics UK (COG-UK) consortium	The Lighthouse Lab in Alderley Park et al
EPI_ISL_558343	England/ALDP-599BD9/2020	2020-06-08	Europe	United Kingdom	Lighthouse Lab in Alderley Park	Wellcome Sanger Institute for the COVID-19 Genomics UK (COG-UK) consortium	The Lighthouse Lab in Alderley Park et al
EPI_ISL_558324	England/ALDP-599CA9/2020	2020-06-08	Europe	United Kingdom	Lighthouse Lab in Alderley Park	Wellcome Sanger Institute for the COVID-19 Genomics UK (COG-UK) consortium	The Lighthouse Lab in Alderley Park et al
EPI_ISL_558307	England/ALDP-599DE2/2020	2020-06-08	Europe	United Kingdom	Lighthouse Lab in Alderley Park	Wellcome Sanger Institute for the COVID-19 Genomics UK (COG-UK) consortium	The Lighthouse Lab in Alderley Park et al
EPI_ISL_581436	England/ALDP-59A15E/2020	2020-06-08	Europe	United Kingdom	Lighthouse Lab in Alderley Park	Wellcome Sanger Institute for the COVID-19 Genomics UK (COG-UK) consortium	Jacquelyn Wynn et al
EPI_ISL_558277	England/ALDP-59A279/2020	2020-06-13	Europe	United Kingdom	Lighthouse Lab in Alderley Park	Wellcome Sanger Institute for the COVID-19 Genomics UK (COG-UK) consortium	The Lighthouse Lab in Alderley Park et al
EPI_ISL_558259	England/ALDP-59A358/2020	2020-06-15	Europe	United Kingdom	Lighthouse Lab in Alderley Park	Wellcome Sanger Institute for the COVID-19 Genomics UK (COG-UK) consortium	The Lighthouse Lab in Alderley Park et al
EPI_ISL_558263	England/ALDP-59A4FB/2020	2020-06-15	Europe	United Kingdom	Lighthouse Lab in Alderley Park	Wellcome Sanger Institute for the COVID-19 Genomics UK (COG-UK) consortium	The Lighthouse Lab in Alderley Park et al
EPI_ISL_558329	England/ALDP-59A7E3/2020	2020-06-15	Europe	United Kingdom	Lighthouse Lab in Alderley Park	Wellcome Sanger Institute for the COVID-19 Genomics UK (COG-UK) consortium	The Lighthouse Lab in Alderley Park et al
EPI_ISL_558345	England/ALDP-59A8C2/2020	2020-06-15	Europe	United Kingdom	Lighthouse Lab in Alderley Park	Wellcome Sanger Institute for the COVID-19 Genomics UK (COG-UK) consortium	The Lighthouse Lab in Alderley Park et al
EPI_ISL_558395	England/ALDP-59A8D1/2020	2020-06-15	Europe	United Kingdom	Lighthouse Lab in Alderley Park	Wellcome Sanger Institute for the COVID-19 Genomics UK (COG-UK) consortium	The Lighthouse Lab in Alderley Park et al
EPI_ISL_558276	England/ALDP-59A8FF/2020	2020-06-15	Europe	United Kingdom	Lighthouse Lab in Alderley Park	Wellcome Sanger Institute for the COVID-19 Genomics UK (COG-UK) consortium	The Lighthouse Lab in Alderley Park et al
EPI_ISL_558350	England/ALDP-59A974/2020	2020-06-15	Europe	United Kingdom	Lighthouse Lab in Alderley Park	Wellcome Sanger Institute for the COVID-19 Genomics UK (COG-UK) consortium	The Lighthouse Lab in Alderley Park et al
EPI_ISL_558335	England/ALDP-59A992/2020	2020-06-15	Europe	United Kingdom	Lighthouse Lab in Alderley Park	Wellcome Sanger Institute for the COVID-19 Genomics UK (COG-UK) consortium	The Lighthouse Lab in Alderley Park et al
EPI_ISL_558389	England/ALDP-59AAF9/2020	2020-06-15	Europe	United Kingdom	Lighthouse Lab in Alderley Park	Wellcome Sanger Institute for the COVID-19 Genomics UK (COG-UK) consortium	The Lighthouse Lab in Alderley Park et al
EPI_ISL_558394	England/ALDP-59AB8D/2020	2020-06-15	Europe	United Kingdom	Lighthouse Lab in Alderley Park	Wellcome Sanger Institute for the COVID-19 Genomics UK (COG-UK) consortium	The Lighthouse Lab in Alderley Park et al
EPI_ISL_558240	England/ALDP-59AC20/2020	2020-06-15	Europe	United Kingdom	Lighthouse Lab in Alderley Park	Wellcome Sanger Institute for the COVID-19 Genomics UK (COG-UK) consortium	The Lighthouse Lab in Alderley Park et al
EPI_ISL_558238	England/ALDP-59AC8A/2020	2020-06-15	Europe	United Kingdom	Lighthouse Lab in Alderley Park	Wellcome Sanger Institute for the COVID-19 Genomics UK (COG-UK) consortium	The Lighthouse Lab in Alderley Park et al
EPI_ISL_558256	England/ALDP-59AD0F/2020	2020-06-15	Europe	United Kingdom	Lighthouse Lab in Alderley Park	Wellcome Sanger Institute for the COVID-19 Genomics UK (COG-UK) consortium	The Lighthouse Lab in Alderley Park et al
EPI_ISL_558355	England/ALDP-59AD69/2020	2020-06-15	Europe	United Kingdom	Lighthouse Lab in Alderley Park	Wellcome Sanger Institute for the COVID-19 Genomics UK (COG-UK) consortium	The Lighthouse Lab in Alderley Park et al
EPI_ISL_558332	England/ALDP-59B0C9/2020	2020-06-15	Europe	United Kingdom	Lighthouse Lab in Alderley Park	Wellcome Sanger Institute for the COVID-19 Genomics UK (COG-UK) consortium	The Lighthouse Lab in Alderley Park et al
EPI_ISL_558321	England/ALDP-59B2E1/2020	2020-06-15	Europe	United Kingdom	Lighthouse Lab in Alderley Park	Wellcome Sanger Institute for the COVID-19 Genomics UK (COG-UK) consortium	The Lighthouse Lab in Alderley Park et al
EPI_ISL_558348	England/ALDP-59B4CD/2020	2020-06-14	Europe	United Kingdom	Lighthouse Lab in Alderley Park	Wellcome Sanger Institute for the COVID-19 Genomics UK (COG-UK) consortium	The Lighthouse Lab in Alderley Park et al
EPI_ISL_558260	England/ALDP-59B5BB/2020	2020-06-14	Europe	United Kingdom	Lighthouse Lab in Alderley Park	Wellcome Sanger Institute for the COVID-19 Genomics UK (COG-UK) consortium	The Lighthouse Lab in Alderley Park et al
EPI_ISL_558269	England/ALDP-59B7E2/2020	2020-06-14	Europe	United Kingdom	Lighthouse Lab in Alderley Park	Wellcome Sanger Institute for the COVID-19 Genomics UK (COG-UK) consortium	The Lighthouse Lab in Alderley Park et al
EPI_ISL_558244	England/ALDP-59BB9B/2020	2020-06-13	Europe	United Kingdom	Lighthouse Lab in Alderley Park	Wellcome Sanger Institute for the COVID-19 Genomics UK (COG-UK) consortium	The Lighthouse Lab in Alderley Park et al
EPI_ISL_558288	England/ALDP-59BC01/2020	2020-06-13	Europe	United Kingdom	Lighthouse Lab in Alderley Park	Wellcome Sanger Institute for the COVID-19 Genomics UK (COG-UK) consortium	The Lighthouse Lab in Alderley Park et al
EPI_ISL_558270	England/ALDP-59BC2F/2020	2020-06-13	Europe	United Kingdom	Lighthouse Lab in Alderley Park	Wellcome Sanger Institute for the COVID-19 Genomics UK (COG-UK) consortium	The Lighthouse Lab in Alderley Park et al
EPI_ISL_558396	England/ALDP-59C4DB/2020	2020-06-13	Europe	United Kingdom	Lighthouse Lab in Alderley Park	Wellcome Sanger Institute for the COVID-19 Genomics UK (COG-UK) consortium	The Lighthouse Lab in Alderley Park et al
EPI_ISL_558289	England/ALDP-59CA7F/2020	2020-06-13	Europe	United Kingdom	Lighthouse Lab in Alderley Park	Wellcome Sanger Institute for the COVID-19 Genomics UK (COG-UK) consortium	The Lighthouse Lab in Alderley Park et al
EPI_ISL_558692	England/ALDP-59CAD9/2020	2020-06-13	Europe	United Kingdom	Lighthouse Lab in Alderley Park	Wellcome Sanger Institute for the COVID-19 Genomics UK (COG-UK) consortium	The Lighthouse Lab in Alderley Park et al
EPI_ISL_558838	England/ALDP-59DB02/2020	2020-06-13	Europe	United Kingdom	Lighthouse Lab in Alderley Park	Wellcome Sanger Institute for the COVID-19 Genomics UK (COG-UK) consortium	The Lighthouse Lab in Alderley Park et al
EPI_ISL_558683	England/ALDP-59DDFD/2020	2020-06-14	Europe	United Kingdom	Lighthouse Lab in Alderley Park	Wellcome Sanger Institute for the COVID-19 Genomics UK (COG-UK) consortium	The Lighthouse Lab in Alderley Park et al
EPI_ISL_558688	England/ALDP-59DE27/2020	2020-06-14	Europe	United Kingdom	Lighthouse Lab in Alderley Park	Wellcome Sanger Institute for the COVID-19 Genomics UK (COG-UK) consortium	The Lighthouse Lab in Alderley Park et al
EPI_ISL_558740	England/ALDP-59E12D/2020	2020-06-14	Europe	United Kingdom	Lighthouse Lab in Alderley Park	Wellcome Sanger Institute for the COVID-19 Genomics UK (COG-UK) consortium	The Lighthouse Lab in Alderley Park et al
EPI_ISL_558862	England/ALDP-59E55E/2020	2020-06-14	Europe	United Kingdom	Lighthouse Lab in Alderley Park	Wellcome Sanger Institute for the COVID-19 Genomics UK (COG-UK) consortium	The Lighthouse Lab in Alderley Park et al
EPI_ISL_558619	England/ALDP-59E6B5/2020	2020-06-14	Europe	United Kingdom	Lighthouse Lab in Alderley Park	Wellcome Sanger Institute for the COVID-19 Genomics UK (COG-UK) consortium	The Lighthouse Lab in Alderley Park et al
EPI_ISL_558758	England/ALDP-59E8DD/2020	2020-06-14	Europe	United Kingdom	Lighthouse Lab in Alderley Park	Wellcome Sanger Institute for the COVID-19 Genomics UK (COG-UK) consortium	The Lighthouse Lab in Alderley Park et al
EPI_ISL_558685	England/ALDP-59EA40/2020	2020-06-14	Europe	United Kingdom	Lighthouse Lab in Alderley Park	Wellcome Sanger Institute for the COVID-19 Genomics UK (COG-UK) consortium	The Lighthouse Lab in Alderley Park et al
EPI_ISL_558662	England/ALDP-59EB4D/2020	2020-06-13	Europe	United Kingdom	Lighthouse Lab in Alderley Park	Wellcome Sanger Institute for the COVID-19 Genomics UK (COG-UK) consortium	The Lighthouse Lab in Alderley Park et al
EPI_ISL_558699	England/ALDP-59F06B/2020	2020-06-13	Europe	United Kingdom	Lighthouse Lab in Alderley Park	Wellcome Sanger Institute for the COVID-19 Genomics UK (COG-UK) consortium	The Lighthouse Lab in Alderley Park et al
EPI_ISL_558850	England/ALDP-59F62D/2020	2020-06-14	Europe	United Kingdom	Lighthouse Lab in Alderley Park	Wellcome Sanger Institute for the COVID-19 Genomics UK (COG-UK) consortium	The Lighthouse Lab in Alderley Park et al
EPI_ISL_558899	England/ALDP-59F63C/2020	2020-06-14	Europe	United Kingdom	Lighthouse Lab in Alderley Park	Wellcome Sanger Institute for the COVID-19 Genomics UK (COG-UK) consortium	The Lighthouse Lab in Alderley Park et al
EPI_ISL_558817	England/ALDP-59F775/2020	2020-06-14	Europe	United Kingdom	Lighthouse Lab in Alderley Park	Wellcome Sanger Institute for the COVID-19 Genomics UK (COG-UK) consortium	The Lighthouse Lab in Alderley Park et al
EPI_ISL_558868	England/ALDP-59FB00/2020	2020-06-14	Europe	United Kingdom	Lighthouse Lab in Alderley Park	Wellcome Sanger Institute for the COVID-19 Genomics UK (COG-UK) consortium	The Lighthouse Lab in Alderley Park et al
EPI_ISL_558821	England/ALDP-59FD28/2020	2020-06-14	Europe	United Kingdom	Lighthouse Lab in Alderley Park	Wellcome Sanger Institute for the COVID-19 Genomics UK (COG-UK) consortium	The Lighthouse Lab in Alderley Park et al
EPI_ISL_558754	England/ALDP-59FDCE/2020	2020-06-14	Europe	United Kingdom	Lighthouse Lab in Alderley Park	Wellcome Sanger Institute for the COVID-19 Genomics UK (COG-UK) consortium	The Lighthouse Lab in Alderley Park et al
EPI_ISL_558338	England/ALDP-5A01A0/2020	2020-06-14	Europe	United Kingdom	Lighthouse Lab in Alderley Park	Wellcome Sanger Institute for the COVID-19 Genomics UK (COG-UK) consortium	The Lighthouse Lab in Alderley Park et al
EPI_ISL_558776	England/ALDP-5A0629/2020	2020-06-14	Europe	United Kingdom	Lighthouse Lab in Alderley Park	Wellcome Sanger Institute for the COVID-19 Genomics UK (COG-UK) consortium	The Lighthouse Lab in Alderley Park et al
EPI_ISL_558636	England/ALDP-5A0656/2020	2020-06-16	Europe	United Kingdom	Lighthouse Lab in Alderley Park	Wellcome Sanger Institute for the COVID-19 Genomics UK (COG-UK) consortium	The Lighthouse Lab in Alderley Park et al
EPI_ISL_558863	England/ALDP-5A0BB1/2020	2020-06-15	Europe	United Kingdom	Lighthouse Lab in Alderley Park	Wellcome Sanger Institute for the COVID-19 Genomics UK (COG-UK) consortium	The Lighthouse Lab in Alderley Park et al
EPI_ISL_558722	England/ALDP-5A0C27/2020	2020-06-15	Europe	United Kingdom	Lighthouse Lab in Alderley Park	Wellcome Sanger Institute for the COVID-19 Genomics UK (COG-UK) consortium	The Lighthouse Lab in Alderley Park et al
EPI_ISL_558869	England/ALDP-5A15D0/2020	2020-06-14	Europe	United Kingdom	Lighthouse Lab in Alderley Park	Wellcome Sanger Institute for the COVID-19 Genomics UK (COG-UK) consortium	The Lighthouse Lab in Alderley Park et al
EPI_ISL_558682	England/ALDP-5A1F69/2020	2020-06-14	Europe	United Kingdom	Lighthouse Lab in Alderley Park	Wellcome Sanger Institute for the COVID-19 Genomics UK (COG-UK) consortium	The Lighthouse Lab in Alderley Park et al
EPI_ISL_558816	England/ALDP-5A219F/2020	2020-06-12	Europe	United Kingdom	Lighthouse Lab in Alderley Park	Wellcome Sanger Institute for the COVID-19 Genomics UK (COG-UK) consortium	The Lighthouse Lab in Alderley Park et al
EPI_ISL_558729	England/ALDP-5A28B8/2020	2020-06-14	Europe	United Kingdom	Lighthouse Lab in Alderley Park	Wellcome Sanger Institute for the COVID-19 Genomics UK (COG-UK) consortium	The Lighthouse Lab in Alderley Park et al
EPI_ISL_558892	England/ALDP-5A2A49/2020	2020-06-14	Europe	United Kingdom	Lighthouse Lab in Alderley Park	Wellcome Sanger Institute for the COVID-19 Genomics UK (COG-UK) consortium	The Lighthouse Lab in Alderley Park et al
EPI_ISL_558713	England/ALDP-5A2BEC/2020	2020-06-14	Europe	United Kingdom	Lighthouse Lab in Alderley Park	Wellcome Sanger Institute for the COVID-19 Genomics UK (COG-UK) consortium	The Lighthouse Lab in Alderley Park et al
EPI_ISL_558773	England/ALDP-5A2C07/2020	2020-06-14	Europe	United Kingdom	Lighthouse Lab in Alderley Park	Wellcome Sanger Institute for the COVID-19 Genomics UK (COG-UK) consortium	The Lighthouse Lab in Alderley Park et al
EPI_ISL_558635	England/ALDP-5A2CAD/2020	2020-06-14	Europe	United Kingdom	Lighthouse Lab in Alderley Park	Wellcome Sanger Institute for the COVID-19 Genomics UK (COG-UK) consortium	The Lighthouse Lab in Alderley Park et al
EPI_ISL_558697	England/ALDP-5A2D22/2020	2020-06-14	Europe	United Kingdom	Lighthouse Lab in Alderley Park	Wellcome Sanger Institute for the COVID-19 Genomics UK (COG-UK) consortium	The Lighthouse Lab in Alderley Park et al
EPI_ISL_558739	England/ALDP-5A2D40/2020	2020-06-14	Europe	United Kingdom	Lighthouse Lab in Alderley Park	Wellcome Sanger Institute for the COVID-19 Genomics UK (COG-UK) consortium	The Lighthouse Lab in Alderley Park et al
EPI_ISL_558819	England/ALDP-5A2D6E/2020	2020-06-14	Europe	United Kingdom	Lighthouse Lab in Alderley Park	Wellcome Sanger Institute for the COVID-19 Genomics UK (COG-UK) consortium	The Lighthouse Lab in Alderley Park et al
EPI_ISL_558898	England/ALDP-5A2E10/2020	2020-06-14	Europe	United Kingdom	Lighthouse Lab in Alderley Park	Wellcome Sanger Institute for the COVID-19 Genomics UK (COG-UK) consortium	The Lighthouse Lab in Alderley Park et al
EPI_ISL_558874	England/ALDP-5A2FA4/2020	2020-06-14	Europe	United Kingdom	Lighthouse Lab in Alderley Park	Wellcome Sanger Institute for the COVID-19 Genomics UK (COG-UK) consortium	The Lighthouse Lab in Alderley Park et al
EPI_ISL_558752	England/ALDP-5A3019/2020	2020-06-14	Europe	United Kingdom	Lighthouse Lab in Alderley Park	Wellcome Sanger Institute for the COVID-19 Genomics UK (COG-UK) consortium	The Lighthouse Lab in Alderley Park et al
EPI_ISL_558671	England/ALDP-5A329B/2020	2020-06-14	Europe	United Kingdom	Lighthouse Lab in Alderley Park	Wellcome Sanger Institute for the COVID-19 Genomics UK (COG-UK) consortium	The Lighthouse Lab in Alderley Park et al
EPI_ISL_558686	England/ALDP-5A376F/2020	2020-06-14	Europe	United Kingdom	Lighthouse Lab in Alderley Park	Wellcome Sanger Institute for the COVID-19 Genomics UK (COG-UK) consortium	The Lighthouse Lab in Alderley Park et al
EPI_ISL_558858	England/ALDP-5A392D/2020	2020-06-14	Europe	United Kingdom	Lighthouse Lab in Alderley Park	Wellcome Sanger Institute for the COVID-19 Genomics UK (COG-UK) consortium	The Lighthouse Lab in Alderley Park et al
EPI_ISL_558900	England/ALDP-5A39E1/2020	2020-06-14	Europe	United Kingdom	Lighthouse Lab in Alderley Park	Wellcome Sanger Institute for the COVID-19 Genomics UK (COG-UK) consortium	The Lighthouse Lab in Alderley Park et al
EPI_ISL_558620	England/ALDP-5A3A0C/2020	2020-06-14	Europe	United Kingdom	Lighthouse Lab in Alderley Park	Wellcome Sanger Institute for the COVID-19 Genomics UK (COG-UK) consortium	The Lighthouse Lab in Alderley Park et al
EPI_ISL_558654	England/ALDP-5A3B63/2020	2020-06-14	Europe	United Kingdom	Lighthouse Lab in Alderley Park	Wellcome Sanger Institute for the COVID-19 Genomics UK (COG-UK) consortium	The Lighthouse Lab in Alderley Park et al
EPI_ISL_558761	England/ALDP-5A3B90/2020	2020-06-14	Europe	United Kingdom	Lighthouse Lab in Alderley Park	Wellcome Sanger Institute for the COVID-19 Genomics UK (COG-UK) consortium	The Lighthouse Lab in Alderley Park et al
EPI_ISL_558747	England/ALDP-5A3C06/2020	2020-06-14	Europe	United Kingdom	Lighthouse Lab in Alderley Park	Wellcome Sanger Institute for the COVID-19 Genomics UK (COG-UK) consortium	The Lighthouse Lab in Alderley Park et al
EPI_ISL_558769	England/ALDP-5A3DF4/2020	2020-06-14	Europe	United Kingdom	Lighthouse Lab in Alderley Park	Wellcome Sanger Institute for the COVID-19 Genomics UK (COG-UK) consortium	The Lighthouse Lab in Alderley Park et al
EPI_ISL_558637	England/ALDP-5A3F58/2020	2020-06-16	Europe	United Kingdom	Lighthouse Lab in Alderley Park	Wellcome Sanger Institute for the COVID-19 Genomics UK (COG-UK) consortium	The Lighthouse Lab in Alderley Park et al
EPI_ISL_558859	England/ALDP-5A4142/2020	2020-06-13	Europe	United Kingdom	Lighthouse Lab in Alderley Park	Wellcome Sanger Institute for the COVID-19 Genomics UK (COG-UK) consortium	The Lighthouse Lab in Alderley Park et al
EPI_ISL_558660	England/ALDP-5A41D9/2020	2020-06-13	Europe	United Kingdom	Lighthouse Lab in Alderley Park	Wellcome Sanger Institute for the COVID-19 Genomics UK (COG-UK) consortium	The Lighthouse Lab in Alderley Park et al
EPI_ISL_558854	England/ALDP-5A4494/2020	2020-06-19	Europe	United Kingdom	Lighthouse Lab in Alderley Park	Wellcome Sanger Institute for the COVID-19 Genomics UK (COG-UK) consortium	The Lighthouse Lab in Alderley Park et al
EPI_ISL_558884	England/ALDP-5A4528/2020	2020-06-13	Europe	United Kingdom	Lighthouse Lab in Alderley Park	Wellcome Sanger Institute for the COVID-19 Genomics UK (COG-UK) consortium	The Lighthouse Lab in Alderley Park et al
EPI_ISL_558777	England/ALDP-5A47F5/2020	2020-06-16	Europe	United Kingdom	Lighthouse Lab in Alderley Park	Wellcome Sanger Institute for the COVID-19 Genomics UK (COG-UK) consortium	The Lighthouse Lab in Alderley Park et al
EPI_ISL_558805	England/ALDP-5A48C5/2020	2020-06-13	Europe	United Kingdom	Lighthouse Lab in Alderley Park	Wellcome Sanger Institute for the COVID-19 Genomics UK (COG-UK) consortium	The Lighthouse Lab in Alderley Park et al
EPI_ISL_558797	England/ALDP-5A4C23/2020	2020-06-15	Europe	United Kingdom	Lighthouse Lab in Alderley Park	Wellcome Sanger Institute for the COVID-19 Genomics UK (COG-UK) consortium	The Lighthouse Lab in Alderley Park et al
EPI_ISL_558779	England/ALDP-5A5080/2020	2020-06-15	Europe	United Kingdom	Lighthouse Lab in Alderley Park	Wellcome Sanger Institute for the COVID-19 Genomics UK (COG-UK) consortium	The Lighthouse Lab in Alderley Park et al
EPI_ISL_558639	England/ALDP-5A525D/2020	2020-06-15	Europe	United Kingdom	Lighthouse Lab in Alderley Park	Wellcome Sanger Institute for the COVID-19 Genomics UK (COG-UK) consortium	The Lighthouse Lab in Alderley Park et al
EPI_ISL_558675	England/ALDP-5A5563/2020	2020-06-15	Europe	United Kingdom	Lighthouse Lab in Alderley Park	Wellcome Sanger Institute for the COVID-19 Genomics UK (COG-UK) consortium	The Lighthouse Lab in Alderley Park et al
EPI_ISL_558629	England/ALDP-5A55BE/2020	2020-06-15	Europe	United Kingdom	Lighthouse Lab in Alderley Park	Wellcome Sanger Institute for the COVID-19 Genomics UK (COG-UK) consortium	The Lighthouse Lab in Alderley Park et al
EPI_ISL_558669	England/ALDP-5A56CA/2020	2020-06-15	Europe	United Kingdom	Lighthouse Lab in Alderley Park	Wellcome Sanger Institute for the COVID-19 Genomics UK (COG-UK) consortium	The Lighthouse Lab in Alderley Park et al
EPI_ISL_558876	England/ALDP-5A5A82/2020	2020-06-15	Europe	United Kingdom	Lighthouse Lab in Alderley Park	Wellcome Sanger Institute for the COVID-19 Genomics UK (COG-UK) consortium	The Lighthouse Lab in Alderley Park et al
EPI_ISL_558841	England/ALDP-5A5A91/2020	2020-06-15	Europe	United Kingdom	Lighthouse Lab in Alderley Park	Wellcome Sanger Institute for the COVID-19 Genomics UK (COG-UK) consortium	The Lighthouse Lab in Alderley Park et al
EPI_ISL_558734	England/ALDP-5A626B/2020	2020-06-13	Europe	United Kingdom	Lighthouse Lab in Alderley Park	Wellcome Sanger Institute for the COVID-19 Genomics UK (COG-UK) consortium	The Lighthouse Lab in Alderley Park et al
EPI_ISL_558678	England/ALDP-5A67E4/2020	2020-06-13	Europe	United Kingdom	Lighthouse Lab in Alderley Park	Wellcome Sanger Institute for the COVID-19 Genomics UK (COG-UK) consortium	The Lighthouse Lab in Alderley Park et al
EPI_ISL_558650	England/ALDP-5A6A63/2020	2020-06-13	Europe	United Kingdom	Lighthouse Lab in Alderley Park	Wellcome Sanger Institute for the COVID-19 Genomics UK (COG-UK) consortium	The Lighthouse Lab in Alderley Park et al
EPI_ISL_558822	England/ALDP-5A77B6/2020	2020-06-14	Europe	United Kingdom	Lighthouse Lab in Alderley Park	Wellcome Sanger Institute for the COVID-19 Genomics UK (COG-UK) consortium	The Lighthouse Lab in Alderley Park et al
EPI_ISL_558668	England/ALDP-5A7868/2020	2020-06-13	Europe	United Kingdom	Lighthouse Lab in Alderley Park	Wellcome Sanger Institute for the COVID-19 Genomics UK (COG-UK) consortium	The Lighthouse Lab in Alderley Park et al
EPI_ISL_558871	England/ALDP-5A85F7/2020	2020-06-19	Europe	United Kingdom	Lighthouse Lab in Alderley Park	Wellcome Sanger Institute for the COVID-19 Genomics UK (COG-UK) consortium	The Lighthouse Lab in Alderley Park et al
EPI_ISL_558631	England/ALDP-5A88EF/2020	2020-06-14	Europe	United Kingdom	Lighthouse Lab in Alderley Park	Wellcome Sanger Institute for the COVID-19 Genomics UK (COG-UK) consortium	The Lighthouse Lab in Alderley Park et al
EPI_ISL_558698	England/ALDP-5A8E38/2020	2020-06-13	Europe	United Kingdom	Lighthouse Lab in Alderley Park	Wellcome Sanger Institute for the COVID-19 Genomics UK (COG-UK) consortium	The Lighthouse Lab in Alderley Park et al
EPI_ISL_558704	England/ALDP-5A94AE/2020	2020-06-14	Europe	United Kingdom	Lighthouse Lab in Alderley Park	Wellcome Sanger Institute for the COVID-19 Genomics UK (COG-UK) consortium	The Lighthouse Lab in Alderley Park et al
EPI_ISL_558886	England/ALDP-5A95F6/2020	2020-06-15	Europe	United Kingdom	Lighthouse Lab in Alderley Park	Wellcome Sanger Institute for the COVID-19 Genomics UK (COG-UK) consortium	The Lighthouse Lab in Alderley Park et al
EPI_ISL_558623	England/ALDP-5A9ACA/2020	2020-06-15	Europe	United Kingdom	Lighthouse Lab in Alderley Park	Wellcome Sanger Institute for the COVID-19 Genomics UK (COG-UK) consortium	The Lighthouse Lab in Alderley Park et al
EPI_ISL_558632	England/ALDP-5A9B7C/2020	2020-06-15	Europe	United Kingdom	Lighthouse Lab in Alderley Park	Wellcome Sanger Institute for the COVID-19 Genomics UK (COG-UK) consortium	The Lighthouse Lab in Alderley Park et al
EPI_ISL_558680	England/ALDP-5A9F9E/2020	2020-06-15	Europe	United Kingdom	Lighthouse Lab in Alderley Park	Wellcome Sanger Institute for the COVID-19 Genomics UK (COG-UK) consortium	The Lighthouse Lab in Alderley Park et al
EPI_ISL_558719	England/ALDP-5AA610/2020	2020-06-15	Europe	United Kingdom	Lighthouse Lab in Alderley Park	Wellcome Sanger Institute for the COVID-19 Genomics UK (COG-UK) consortium	The Lighthouse Lab in Alderley Park et al
EPI_ISL_558736	England/ALDP-5AA65C/2020	2020-06-15	Europe	United Kingdom	Lighthouse Lab in Alderley Park	Wellcome Sanger Institute for the COVID-19 Genomics UK (COG-UK) consortium	The Lighthouse Lab in Alderley Park et al
EPI_ISL_558857	England/ALDP-5AA698/2020	2020-06-15	Europe	United Kingdom	Lighthouse Lab in Alderley Park	Wellcome Sanger Institute for the COVID-19 Genomics UK (COG-UK) consortium	The Lighthouse Lab in Alderley Park et al
EPI_ISL_558889	England/ALDP-5AA7A4/2020	2020-06-15	Europe	United Kingdom	Lighthouse Lab in Alderley Park	Wellcome Sanger Institute for the COVID-19 Genomics UK (COG-UK) consortium	The Lighthouse Lab in Alderley Park et al
EPI_ISL_558847	England/ALDP-5AA80B/2020	2020-06-15	Europe	United Kingdom	Lighthouse Lab in Alderley Park	Wellcome Sanger Institute for the COVID-19 Genomics UK (COG-UK) consortium	The Lighthouse Lab in Alderley Park et al
EPI_ISL_558709	England/ALDP-5AA829/2020	2020-06-15	Europe	United Kingdom	Lighthouse Lab in Alderley Park	Wellcome Sanger Institute for the COVID-19 Genomics UK (COG-UK) consortium	The Lighthouse Lab in Alderley Park et al
EPI_ISL_558657	England/ALDP-5AA908/2020	2020-06-15	Europe	United Kingdom	Lighthouse Lab in Alderley Park	Wellcome Sanger Institute for the COVID-19 Genomics UK (COG-UK) consortium	The Lighthouse Lab in Alderley Park et al
EPI_ISL_558677	England/ALDP-5AA971/2020	2020-06-15	Europe	United Kingdom	Lighthouse Lab in Alderley Park	Wellcome Sanger Institute for the COVID-19 Genomics UK (COG-UK) consortium	The Lighthouse Lab in Alderley Park et al
EPI_ISL_558693	England/ALDP-5AA99F/2020	2020-06-15	Europe	United Kingdom	Lighthouse Lab in Alderley Park	Wellcome Sanger Institute for the COVID-19 Genomics UK (COG-UK) consortium	The Lighthouse Lab in Alderley Park et al
EPI_ISL_558628	England/ALDP-5AA9EA/2020	2020-06-15	Europe	United Kingdom	Lighthouse Lab in Alderley Park	Wellcome Sanger Institute for the COVID-19 Genomics UK (COG-UK) consortium	The Lighthouse Lab in Alderley Park et al
EPI_ISL_558873	England/ALDP-5AAD93/2020	2020-06-15	Europe	United Kingdom	Lighthouse Lab in Alderley Park	Wellcome Sanger Institute for the COVID-19 Genomics UK (COG-UK) consortium	The Lighthouse Lab in Alderley Park et al
EPI_ISL_558689	England/ALDP-5AAF06/2020	2020-06-15	Europe	United Kingdom	Lighthouse Lab in Alderley Park	Wellcome Sanger Institute for the COVID-19 Genomics UK (COG-UK) consortium	The Lighthouse Lab in Alderley Park et al
EPI_ISL_558658	England/ALDP-5AB257/2020	2020-06-15	Europe	United Kingdom	Lighthouse Lab in Alderley Park	Wellcome Sanger Institute for the COVID-19 Genomics UK (COG-UK) consortium	The Lighthouse Lab in Alderley Park et al
EPI_ISL_558744	England/ALDP-5AB336/2020	2020-06-15	Europe	United Kingdom	Lighthouse Lab in Alderley Park	Wellcome Sanger Institute for the COVID-19 Genomics UK (COG-UK) consortium	The Lighthouse Lab in Alderley Park et al
EPI_ISL_558770	England/ALDP-5AB7A3/2020	2020-06-08	Europe	United Kingdom	Lighthouse Lab in Alderley Park	Wellcome Sanger Institute for the COVID-19 Genomics UK (COG-UK) consortium	The Lighthouse Lab in Alderley Park et al
EPI_ISL_558875	England/ALDP-5AB99E/2020	2020-06-08	Europe	United Kingdom	Lighthouse Lab in Alderley Park	Wellcome Sanger Institute for the COVID-19 Genomics UK (COG-UK) consortium	The Lighthouse Lab in Alderley Park et al
EPI_ISL_558676	England/ALDP-5AB9E9/2020	2020-06-08	Europe	United Kingdom	Lighthouse Lab in Alderley Park	Wellcome Sanger Institute for the COVID-19 Genomics UK (COG-UK) consortium	The Lighthouse Lab in Alderley Park et al
EPI_ISL_558782	England/ALDP-5ABDED/2020	2020-06-19	Europe	United Kingdom	Lighthouse Lab in Alderley Park	Wellcome Sanger Institute for the COVID-19 Genomics UK (COG-UK) consortium	The Lighthouse Lab in Alderley Park et al
EPI_ISL_558829	England/ALDP-5AC1FF/2020	2020-06-19	Europe	United Kingdom	Lighthouse Lab in Alderley Park	Wellcome Sanger Institute for the COVID-19 Genomics UK (COG-UK) consortium	The Lighthouse Lab in Alderley Park et al
EPI_ISL_558768	England/ALDP-5AC942/2020	2020-06-18	Europe	United Kingdom	Lighthouse Lab in Alderley Park	Wellcome Sanger Institute for the COVID-19 Genomics UK (COG-UK) consortium	The Lighthouse Lab in Alderley Park et al
EPI_ISL_558749	England/ALDP-5ACB6A/2020	2020-06-18	Europe	United Kingdom	Lighthouse Lab in Alderley Park	Wellcome Sanger Institute for the COVID-19 Genomics UK (COG-UK) consortium	The Lighthouse Lab in Alderley Park et al
EPI_ISL_558703	England/ALDP-5ACD82/2020	2020-06-18	Europe	United Kingdom	Lighthouse Lab in Alderley Park	Wellcome Sanger Institute for the COVID-19 Genomics UK (COG-UK) consortium	The Lighthouse Lab in Alderley Park et al
EPI_ISL_558721	England/ALDP-5ADA02/2020	2020-06-16	Europe	United Kingdom	Lighthouse Lab in Alderley Park	Wellcome Sanger Institute for the COVID-19 Genomics UK (COG-UK) consortium	The Lighthouse Lab in Alderley Park et al
EPI_ISL_558848	England/ALDP-5ADC1B/2020	2020-06-17	Europe	United Kingdom	Lighthouse Lab in Alderley Park	Wellcome Sanger Institute for the COVID-19 Genomics UK (COG-UK) consortium	The Lighthouse Lab in Alderley Park et al
EPI_ISL_558670	England/ALDP-5ADE51/2020	2020-06-17	Europe	United Kingdom	Lighthouse Lab in Alderley Park	Wellcome Sanger Institute for the COVID-19 Genomics UK (COG-UK) consortium	The Lighthouse Lab in Alderley Park et al
EPI_ISL_558626	England/ALDP-5AE245/2020	2020-06-17	Europe	United Kingdom	Lighthouse Lab in Alderley Park	Wellcome Sanger Institute for the COVID-19 Genomics UK (COG-UK) consortium	The Lighthouse Lab in Alderley Park et al
EPI_ISL_558809	England/ALDP-5AE676/2020	2020-06-17	Europe	United Kingdom	Lighthouse Lab in Alderley Park	Wellcome Sanger Institute for the COVID-19 Genomics UK (COG-UK) consortium	The Lighthouse Lab in Alderley Park et al
EPI_ISL_558759	England/ALDP-5AE96E/2020	2020-06-17	Europe	United Kingdom	Lighthouse Lab in Alderley Park	Wellcome Sanger Institute for the COVID-19 Genomics UK (COG-UK) consortium	The Lighthouse Lab in Alderley Park et al
EPI_ISL_558766	England/ALDP-5AF01D/2020	2020-06-17	Europe	United Kingdom	Lighthouse Lab in Alderley Park	Wellcome Sanger Institute for the COVID-19 Genomics UK (COG-UK) consortium	The Lighthouse Lab in Alderley Park et al
EPI_ISL_558648	England/ALDP-5AF0FF/2020	2020-06-19	Europe	United Kingdom	Lighthouse Lab in Alderley Park	Wellcome Sanger Institute for the COVID-19 Genomics UK (COG-UK) consortium	The Lighthouse Lab in Alderley Park et al
EPI_ISL_558700	England/ALDP-5AF226/2020	2020-06-17	Europe	United Kingdom	Lighthouse Lab in Alderley Park	Wellcome Sanger Institute for the COVID-19 Genomics UK (COG-UK) consortium	The Lighthouse Lab in Alderley Park et al
EPI_ISL_558765	England/ALDP-5AF5E1/2020	2020-06-19	Europe	United Kingdom	Lighthouse Lab in Alderley Park	Wellcome Sanger Institute for the COVID-19 Genomics UK (COG-UK) consortium	The Lighthouse Lab in Alderley Park et al
EPI_ISL_558839	England/ALDP-5AFBFE/2020	2020-06-18	Europe	United Kingdom	Lighthouse Lab in Alderley Park	Wellcome Sanger Institute for the COVID-19 Genomics UK (COG-UK) consortium	The Lighthouse Lab in Alderley Park et al
EPI_ISL_558651	England/ALDP-5B0240/2020	2020-06-17	Europe	United Kingdom	Lighthouse Lab in Alderley Park	Wellcome Sanger Institute for the COVID-19 Genomics UK (COG-UK) consortium	The Lighthouse Lab in Alderley Park et al
EPI_ISL_558644	England/ALDP-5B0A57/2020	2020-06-17	Europe	United Kingdom	Lighthouse Lab in Alderley Park	Wellcome Sanger Institute for the COVID-19 Genomics UK (COG-UK) consortium	The Lighthouse Lab in Alderley Park et al
EPI_ISL_558856	England/ALDP-5B0D8B/2020	2020-06-17	Europe	United Kingdom	Lighthouse Lab in Alderley Park	Wellcome Sanger Institute for the COVID-19 Genomics UK (COG-UK) consortium	The Lighthouse Lab in Alderley Park et al
EPI_ISL_558852	England/ALDP-5B0F3A/2020	2020-06-17	Europe	United Kingdom	Lighthouse Lab in Alderley Park	Wellcome Sanger Institute for the COVID-19 Genomics UK (COG-UK) consortium	The Lighthouse Lab in Alderley Park et al
EPI_ISL_558837	England/ALDP-5B142B/2020	2020-06-17	Europe	United Kingdom	Lighthouse Lab in Alderley Park	Wellcome Sanger Institute for the COVID-19 Genomics UK (COG-UK) consortium	The Lighthouse Lab in Alderley Park et al
EPI_ISL_558890	England/ALDP-5B1959/2020	2020-06-18	Europe	United Kingdom	Lighthouse Lab in Alderley Park	Wellcome Sanger Institute for the COVID-19 Genomics UK (COG-UK) consortium	The Lighthouse Lab in Alderley Park et al
EPI_ISL_558696	England/ALDP-5B1E2D/2020	2020-06-17	Europe	United Kingdom	Lighthouse Lab in Alderley Park	Wellcome Sanger Institute for the COVID-19 Genomics UK (COG-UK) consortium	The Lighthouse Lab in Alderley Park et al
EPI_ISL_558808	England/ALDP-5B2B8F/2020	2020-06-19	Europe	United Kingdom	Lighthouse Lab in Alderley Park	Wellcome Sanger Institute for the COVID-19 Genomics UK (COG-UK) consortium	The Lighthouse Lab in Alderley Park et al
EPI_ISL_558845	England/ALDP-5B2BE9/2020	2020-06-19	Europe	United Kingdom	Lighthouse Lab in Alderley Park	Wellcome Sanger Institute for the COVID-19 Genomics UK (COG-UK) consortium	The Lighthouse Lab in Alderley Park et al
EPI_ISL_558711	England/ALDP-5B4042/2020	2020-06-18	Europe	United Kingdom	Lighthouse Lab in Alderley Park	Wellcome Sanger Institute for the COVID-19 Genomics UK (COG-UK) consortium	The Lighthouse Lab in Alderley Park et al
EPI_ISL_558804	England/ALDP-5B465F/2020	2020-06-17	Europe	United Kingdom	Lighthouse Lab in Alderley Park	Wellcome Sanger Institute for the COVID-19 Genomics UK (COG-UK) consortium	The Lighthouse Lab in Alderley Park et al
EPI_ISL_558673	England/ALDP-5B475C/2020	2020-06-17	Europe	United Kingdom	Lighthouse Lab in Alderley Park	Wellcome Sanger Institute for the COVID-19 Genomics UK (COG-UK) consortium	The Lighthouse Lab in Alderley Park et al
EPI_ISL_558718	England/ALDP-5B4938/2020	2020-06-18	Europe	United Kingdom	Lighthouse Lab in Alderley Park	Wellcome Sanger Institute for the COVID-19 Genomics UK (COG-UK) consortium	The Lighthouse Lab in Alderley Park et al
EPI_ISL_558663	England/ALDP-5B49DE/2020	2020-06-18	Europe	United Kingdom	Lighthouse Lab in Alderley Park	Wellcome Sanger Institute for the COVID-19 Genomics UK (COG-UK) consortium	The Lighthouse Lab in Alderley Park et al
EPI_ISL_558885	England/ALDP-5B4E66/2020	2020-06-19	Europe	United Kingdom	Lighthouse Lab in Alderley Park	Wellcome Sanger Institute for the COVID-19 Genomics UK (COG-UK) consortium	The Lighthouse Lab in Alderley Park et al
EPI_ISL_558865	England/ALDP-5B4FDC/2020	2020-06-19	Europe	United Kingdom	Lighthouse Lab in Alderley Park	Wellcome Sanger Institute for the COVID-19 Genomics UK (COG-UK) consortium	The Lighthouse Lab in Alderley Park et al
EPI_ISL_558732	England/ALDP-5B5023/2020	2020-06-19	Europe	United Kingdom	Lighthouse Lab in Alderley Park	Wellcome Sanger Institute for the COVID-19 Genomics UK (COG-UK) consortium	The Lighthouse Lab in Alderley Park et al
EPI_ISL_558864	England/ALDP-5B50F6/2020	2020-06-19	Europe	United Kingdom	Lighthouse Lab in Alderley Park	Wellcome Sanger Institute for the COVID-19 Genomics UK (COG-UK) consortium	The Lighthouse Lab in Alderley Park et al
EPI_ISL_558831	England/ALDP-5B53A2/2020	2020-06-19	Europe	United Kingdom	Lighthouse Lab in Alderley Park	Wellcome Sanger Institute for the COVID-19 Genomics UK (COG-UK) consortium	The Lighthouse Lab in Alderley Park et al
EPI_ISL_558771	England/ALDP-5B57B5/2020	2020-06-19	Europe	United Kingdom	Lighthouse Lab in Alderley Park	Wellcome Sanger Institute for the COVID-19 Genomics UK (COG-UK) consortium	The Lighthouse Lab in Alderley Park et al
EPI_ISL_558742	England/ALDP-5B5876/2020	2020-06-19	Europe	United Kingdom	Lighthouse Lab in Alderley Park	Wellcome Sanger Institute for the COVID-19 Genomics UK (COG-UK) consortium	The Lighthouse Lab in Alderley Park et al
EPI_ISL_558853	England/ALDP-5B63FC/2020	2020-06-19	Europe	United Kingdom	Lighthouse Lab in Alderley Park	Wellcome Sanger Institute for the COVID-19 Genomics UK (COG-UK) consortium	The Lighthouse Lab in Alderley Park et al
EPI_ISL_558870	England/ALDP-5B674B/2020	2020-06-19	Europe	United Kingdom	Lighthouse Lab in Alderley Park	Wellcome Sanger Institute for the COVID-19 Genomics UK (COG-UK) consortium	The Lighthouse Lab in Alderley Park et al
EPI_ISL_558717	England/ALDP-5B68B1/2020	2020-06-19	Europe	United Kingdom	Lighthouse Lab in Alderley Park	Wellcome Sanger Institute for the COVID-19 Genomics UK (COG-UK) consortium	The Lighthouse Lab in Alderley Park et al
EPI_ISL_558643	England/ALDP-5B69FA/2020	2020-06-19	Europe	United Kingdom	Lighthouse Lab in Alderley Park	Wellcome Sanger Institute for the COVID-19 Genomics UK (COG-UK) consortium	The Lighthouse Lab in Alderley Park et al
EPI_ISL_558849	England/ALDP-5B6B12/2020	2020-06-19	Europe	United Kingdom	Lighthouse Lab in Alderley Park	Wellcome Sanger Institute for the COVID-19 Genomics UK (COG-UK) consortium	The Lighthouse Lab in Alderley Park et al
EPI_ISL_558824	England/ALDP-5B6C6A/2020	2020-06-19	Europe	United Kingdom	Lighthouse Lab in Alderley Park	Wellcome Sanger Institute for the COVID-19 Genomics UK (COG-UK) consortium	The Lighthouse Lab in Alderley Park et al
EPI_ISL_558622	England/ALDP-5B6D1C/2020	2020-06-19	Europe	United Kingdom	Lighthouse Lab in Alderley Park	Wellcome Sanger Institute for the COVID-19 Genomics UK (COG-UK) consortium	The Lighthouse Lab in Alderley Park et al
EPI_ISL_558706	England/ALDP-5B713D/2020	2020-06-19	Europe	United Kingdom	Lighthouse Lab in Alderley Park	Wellcome Sanger Institute for the COVID-19 Genomics UK (COG-UK) consortium	The Lighthouse Lab in Alderley Park et al
EPI_ISL_558705	England/ALDP-5B7434/2020	2020-06-19	Europe	United Kingdom	Lighthouse Lab in Alderley Park	Wellcome Sanger Institute for the COVID-19 Genomics UK (COG-UK) consortium	The Lighthouse Lab in Alderley Park et al
EPI_ISL_558659	England/ALDP-5B76C5/2020	2020-06-19	Europe	United Kingdom	Lighthouse Lab in Alderley Park	Wellcome Sanger Institute for the COVID-19 Genomics UK (COG-UK) consortium	The Lighthouse Lab in Alderley Park et al
EPI_ISL_558791	England/ALDP-5B7935/2020	2020-06-19	Europe	United Kingdom	Lighthouse Lab in Alderley Park	Wellcome Sanger Institute for the COVID-19 Genomics UK (COG-UK) consortium	The Lighthouse Lab in Alderley Park et al
EPI_ISL_558728	England/ALDP-5B8DDE/2020	2020-06-15	Europe	United Kingdom	Lighthouse Lab in Alderley Park	Wellcome Sanger Institute for the COVID-19 Genomics UK (COG-UK) consortium	The Lighthouse Lab in Alderley Park et al
EPI_ISL_558795	England/ALDP-5B94F6/2020	2020-06-18	Europe	United Kingdom	Lighthouse Lab in Alderley Park	Wellcome Sanger Institute for the COVID-19 Genomics UK (COG-UK) consortium	The Lighthouse Lab in Alderley Park et al
EPI_ISL_558840	England/ALDP-5B9B79/2020	2020-06-15	Europe	United Kingdom	Lighthouse Lab in Alderley Park	Wellcome Sanger Institute for the COVID-19 Genomics UK (COG-UK) consortium	The Lighthouse Lab in Alderley Park et al
EPI_ISL_558815	England/ALDP-5B9E70/2020	2020-06-15	Europe	United Kingdom	Lighthouse Lab in Alderley Park	Wellcome Sanger Institute for the COVID-19 Genomics UK (COG-UK) consortium	The Lighthouse Lab in Alderley Park et al
EPI_ISL_558727	England/ALDP-5BA228/2020	2020-06-15	Europe	United Kingdom	Lighthouse Lab in Alderley Park	Wellcome Sanger Institute for the COVID-19 Genomics UK (COG-UK) consortium	The Lighthouse Lab in Alderley Park et al
EPI_ISL_558803	England/ALDP-5BBF02/2020	2020-06-17	Europe	United Kingdom	Lighthouse Lab in Alderley Park	Wellcome Sanger Institute for the COVID-19 Genomics UK (COG-UK) consortium	The Lighthouse Lab in Alderley Park et al
EPI_ISL_558897	England/ALDP-5BC47B/2020	2020-06-19	Europe	United Kingdom	Lighthouse Lab in Alderley Park	Wellcome Sanger Institute for the COVID-19 Genomics UK (COG-UK) consortium	The Lighthouse Lab in Alderley Park et al
EPI_ISL_558781	England/ALDP-5BC5F0/2020	2020-06-19	Europe	United Kingdom	Lighthouse Lab in Alderley Park	Wellcome Sanger Institute for the COVID-19 Genomics UK (COG-UK) consortium	The Lighthouse Lab in Alderley Park et al
EPI_ISL_558855	England/ALDP-5BCB94/2020	2020-06-18	Europe	United Kingdom	Lighthouse Lab in Alderley Park	Wellcome Sanger Institute for the COVID-19 Genomics UK (COG-UK) consortium	The Lighthouse Lab in Alderley Park et al
EPI_ISL_558832	England/ALDP-5BD42F/2020	2020-06-21	Europe	United Kingdom	Lighthouse Lab in Alderley Park	Wellcome Sanger Institute for the COVID-19 Genomics UK (COG-UK) consortium	The Lighthouse Lab in Alderley Park et al
EPI_ISL_558789	England/ALDP-5BDF4C/2020	2020-06-17	Europe	United Kingdom	Lighthouse Lab in Alderley Park	Wellcome Sanger Institute for the COVID-19 Genomics UK (COG-UK) consortium	The Lighthouse Lab in Alderley Park et al
EPI_ISL_558833	England/ALDP-5BE048/2020	2020-06-17	Europe	United Kingdom	Lighthouse Lab in Alderley Park	Wellcome Sanger Institute for the COVID-19 Genomics UK (COG-UK) consortium	The Lighthouse Lab in Alderley Park et al
EPI_ISL_558664	England/ALDP-5BE172/2020	2020-06-17	Europe	United Kingdom	Lighthouse Lab in Alderley Park	Wellcome Sanger Institute for the COVID-19 Genomics UK (COG-UK) consortium	The Lighthouse Lab in Alderley Park et al
EPI_ISL_558633	England/ALDP-5BE4E2/2020	2020-06-17	Europe	United Kingdom	Lighthouse Lab in Alderley Park	Wellcome Sanger Institute for the COVID-19 Genomics UK (COG-UK) consortium	The Lighthouse Lab in Alderley Park et al
EPI_ISL_558843	England/ALDP-5BF047/2020	2020-06-17	Europe	United Kingdom	Lighthouse Lab in Alderley Park	Wellcome Sanger Institute for the COVID-19 Genomics UK (COG-UK) consortium	The Lighthouse Lab in Alderley Park et al
EPI_ISL_558725	England/ALDP-5BF85E/2020	2020-06-20	Europe	United Kingdom	Lighthouse Lab in Alderley Park	Wellcome Sanger Institute for the COVID-19 Genomics UK (COG-UK) consortium	The Lighthouse Lab in Alderley Park et al
EPI_ISL_558844	England/ALDP-5BF92E/2020	2020-06-19	Europe	United Kingdom	Lighthouse Lab in Alderley Park	Wellcome Sanger Institute for the COVID-19 Genomics UK (COG-UK) consortium	The Lighthouse Lab in Alderley Park et al
EPI_ISL_558802	England/ALDP-5BFDF5/2020	2020-06-17	Europe	United Kingdom	Lighthouse Lab in Alderley Park	Wellcome Sanger Institute for the COVID-19 Genomics UK (COG-UK) consortium	The Lighthouse Lab in Alderley Park et al
EPI_ISL_558743	England/ALDP-5BFE5C/2020	2020-06-18	Europe	United Kingdom	Lighthouse Lab in Alderley Park	Wellcome Sanger Institute for the COVID-19 Genomics UK (COG-UK) consortium	The Lighthouse Lab in Alderley Park et al
EPI_ISL_558764	England/ALDP-5C0993/2020	2020-06-19	Europe	United Kingdom	Lighthouse Lab in Alderley Park	Wellcome Sanger Institute for the COVID-19 Genomics UK (COG-UK) consortium	The Lighthouse Lab in Alderley Park et al
EPI_ISL_558807	England/ALDP-5C0DE2/2020	2020-06-19	Europe	United Kingdom	Lighthouse Lab in Alderley Park	Wellcome Sanger Institute for the COVID-19 Genomics UK (COG-UK) consortium	The Lighthouse Lab in Alderley Park et al
EPI_ISL_558621	England/ALDP-5C12D3/2020	2020-06-19	Europe	United Kingdom	Lighthouse Lab in Alderley Park	Wellcome Sanger Institute for the COVID-19 Genomics UK (COG-UK) consortium	The Lighthouse Lab in Alderley Park et al
EPI_ISL_558881	England/ALDP-5C191A/2020	2020-06-15	Europe	United Kingdom	Lighthouse Lab in Alderley Park	Wellcome Sanger Institute for the COVID-19 Genomics UK (COG-UK) consortium	The Lighthouse Lab in Alderley Park et al
EPI_ISL_558735	England/ALDP-5C1C6C/2020	2020-06-15	Europe	United Kingdom	Lighthouse Lab in Alderley Park	Wellcome Sanger Institute for the COVID-19 Genomics UK (COG-UK) consortium	The Lighthouse Lab in Alderley Park et al
EPI_ISL_558745	England/ALDP-5C2542/2020	2020-06-19	Europe	United Kingdom	Lighthouse Lab in Alderley Park	Wellcome Sanger Institute for the COVID-19 Genomics UK (COG-UK) consortium	The Lighthouse Lab in Alderley Park et al
EPI_ISL_558895	England/ALDP-5C3866/2020	2020-06-19	Europe	United Kingdom	Lighthouse Lab in Alderley Park	Wellcome Sanger Institute for the COVID-19 Genomics UK (COG-UK) consortium	The Lighthouse Lab in Alderley Park et al
EPI_ISL_558772	England/ALDP-5C3909/2020	2020-06-19	Europe	United Kingdom	Lighthouse Lab in Alderley Park	Wellcome Sanger Institute for the COVID-19 Genomics UK (COG-UK) consortium	The Lighthouse Lab in Alderley Park et al
EPI_ISL_558774	England/ALDP-5C3A7F/2020	2020-06-19	Europe	United Kingdom	Lighthouse Lab in Alderley Park	Wellcome Sanger Institute for the COVID-19 Genomics UK (COG-UK) consortium	The Lighthouse Lab in Alderley Park et al
EPI_ISL_558618	England/ALDP-5C3ECE/2020	2020-06-18	Europe	United Kingdom	Lighthouse Lab in Alderley Park	Wellcome Sanger Institute for the COVID-19 Genomics UK (COG-UK) consortium	The Lighthouse Lab in Alderley Park et al
EPI_ISL_558893	England/ALDP-5C42FE/2020	2020-06-19	Europe	United Kingdom	Lighthouse Lab in Alderley Park	Wellcome Sanger Institute for the COVID-19 Genomics UK (COG-UK) consortium	The Lighthouse Lab in Alderley Park et al
EPI_ISL_558823	England/ALDP-5C4382/2020	2020-06-19	Europe	United Kingdom	Lighthouse Lab in Alderley Park	Wellcome Sanger Institute for the COVID-19 Genomics UK (COG-UK) consortium	The Lighthouse Lab in Alderley Park et al
EPI_ISL_558684	England/ALDP-5C466B/2020	2020-06-19	Europe	United Kingdom	Lighthouse Lab in Alderley Park	Wellcome Sanger Institute for the COVID-19 Genomics UK (COG-UK) consortium	The Lighthouse Lab in Alderley Park et al
EPI_ISL_558517	England/ALDP-5C4FBB/2020	2020-06-18	Europe	United Kingdom	Lighthouse Lab in Alderley Park	Wellcome Sanger Institute for the COVID-19 Genomics UK (COG-UK) consortium	The Lighthouse Lab in Alderley Park et al
EPI_ISL_558512	England/ALDP-5C5819/2020	2020-06-19	Europe	United Kingdom	Lighthouse Lab in Alderley Park	Wellcome Sanger Institute for the COVID-19 Genomics UK (COG-UK) consortium	The Lighthouse Lab in Alderley Park et al
EPI_ISL_558494	England/ALDP-5C5837/2020	2020-06-18	Europe	United Kingdom	Lighthouse Lab in Alderley Park	Wellcome Sanger Institute for the COVID-19 Genomics UK (COG-UK) consortium	The Lighthouse Lab in Alderley Park et al
EPI_ISL_558589	England/ALDP-5C606B/2020	2020-06-18	Europe	United Kingdom	Lighthouse Lab in Alderley Park	Wellcome Sanger Institute for the COVID-19 Genomics UK (COG-UK) consortium	The Lighthouse Lab in Alderley Park et al
EPI_ISL_558490	England/ALDP-5C6D37/2020	2020-06-19	Europe	United Kingdom	Lighthouse Lab in Alderley Park	Wellcome Sanger Institute for the COVID-19 Genomics UK (COG-UK) consortium	The Lighthouse Lab in Alderley Park et al
EPI_ISL_558429	England/ALDP-5C6D55/2020	2020-06-19	Europe	United Kingdom	Lighthouse Lab in Alderley Park	Wellcome Sanger Institute for the COVID-19 Genomics UK (COG-UK) consortium	The Lighthouse Lab in Alderley Park et al
EPI_ISL_558520	England/ALDP-5C701F/2020	2020-06-19	Europe	United Kingdom	Lighthouse Lab in Alderley Park	Wellcome Sanger Institute for the COVID-19 Genomics UK (COG-UK) consortium	The Lighthouse Lab in Alderley Park et al
EPI_ISL_558424	England/ALDP-5C705B/2020	2020-06-19	Europe	United Kingdom	Lighthouse Lab in Alderley Park	Wellcome Sanger Institute for the COVID-19 Genomics UK (COG-UK) consortium	The Lighthouse Lab in Alderley Park et al
EPI_ISL_558482	England/ALDP-5C70C4/2020	2020-06-19	Europe	United Kingdom	Lighthouse Lab in Alderley Park	Wellcome Sanger Institute for the COVID-19 Genomics UK (COG-UK) consortium	The Lighthouse Lab in Alderley Park et al
EPI_ISL_558410	England/ALDP-5C70D3/2020	2020-06-19	Europe	United Kingdom	Lighthouse Lab in Alderley Park	Wellcome Sanger Institute for the COVID-19 Genomics UK (COG-UK) consortium	The Lighthouse Lab in Alderley Park et al
EPI_ISL_558548	England/ALDP-5C711C/2020	2020-06-19	Europe	United Kingdom	Lighthouse Lab in Alderley Park	Wellcome Sanger Institute for the COVID-19 Genomics UK (COG-UK) consortium	The Lighthouse Lab in Alderley Park et al
EPI_ISL_558603	England/ALDP-5C746E/2020	2020-06-19	Europe	United Kingdom	Lighthouse Lab in Alderley Park	Wellcome Sanger Institute for the COVID-19 Genomics UK (COG-UK) consortium	The Lighthouse Lab in Alderley Park et al
EPI_ISL_558438	England/ALDP-5C756B/2020	2020-06-19	Europe	United Kingdom	Lighthouse Lab in Alderley Park	Wellcome Sanger Institute for the COVID-19 Genomics UK (COG-UK) consortium	The Lighthouse Lab in Alderley Park et al
EPI_ISL_558566	England/ALDP-5C7765/2020	2020-06-19	Europe	United Kingdom	Lighthouse Lab in Alderley Park	Wellcome Sanger Institute for the COVID-19 Genomics UK (COG-UK) consortium	The Lighthouse Lab in Alderley Park et al
EPI_ISL_558478	England/ALDP-5C789F/2020	2020-06-19	Europe	United Kingdom	Lighthouse Lab in Alderley Park	Wellcome Sanger Institute for the COVID-19 Genomics UK (COG-UK) consortium	The Lighthouse Lab in Alderley Park et al
EPI_ISL_558501	England/ALDP-5C7B78/2020	2020-06-19	Europe	United Kingdom	Lighthouse Lab in Alderley Park	Wellcome Sanger Institute for the COVID-19 Genomics UK (COG-UK) consortium	The Lighthouse Lab in Alderley Park et al
EPI_ISL_558563	England/ALDP-5C7C66/2020	2020-06-19	Europe	United Kingdom	Lighthouse Lab in Alderley Park	Wellcome Sanger Institute for the COVID-19 Genomics UK (COG-UK) consortium	The Lighthouse Lab in Alderley Park et al
EPI_ISL_558407	England/ALDP-5C7E9D/2020	2020-06-22	Europe	United Kingdom	Lighthouse Lab in Alderley Park	Wellcome Sanger Institute for the COVID-19 Genomics UK (COG-UK) consortium	The Lighthouse Lab in Alderley Park et al
EPI_ISL_558445	England/ALDP-5C7EAC/2020	2020-06-19	Europe	United Kingdom	Lighthouse Lab in Alderley Park	Wellcome Sanger Institute for the COVID-19 Genomics UK (COG-UK) consortium	The Lighthouse Lab in Alderley Park et al
EPI_ISL_558546	England/ALDP-5C87A0/2020	2020-06-19	Europe	United Kingdom	Lighthouse Lab in Alderley Park	Wellcome Sanger Institute for the COVID-19 Genomics UK (COG-UK) consortium	The Lighthouse Lab in Alderley Park et al
EPI_ISL_558436	England/ALDP-5C8834/2020	2020-06-19	Europe	United Kingdom	Lighthouse Lab in Alderley Park	Wellcome Sanger Institute for the COVID-19 Genomics UK (COG-UK) consortium	The Lighthouse Lab in Alderley Park et al
EPI_ISL_558469	England/ALDP-5C88AD/2020	2020-06-19	Europe	United Kingdom	Lighthouse Lab in Alderley Park	Wellcome Sanger Institute for the COVID-19 Genomics UK (COG-UK) consortium	The Lighthouse Lab in Alderley Park et al
EPI_ISL_558414	England/ALDP-5C9068/2020	2020-06-19	Europe	United Kingdom	Lighthouse Lab in Alderley Park	Wellcome Sanger Institute for the COVID-19 Genomics UK (COG-UK) consortium	The Lighthouse Lab in Alderley Park et al
EPI_ISL_558491	England/ALDP-5C936F/2020	2020-06-18	Europe	United Kingdom	Lighthouse Lab in Alderley Park	Wellcome Sanger Institute for the COVID-19 Genomics UK (COG-UK) consortium	The Lighthouse Lab in Alderley Park et al
EPI_ISL_558616	England/ALDP-5C94A8/2020	2020-06-19	Europe	United Kingdom	Lighthouse Lab in Alderley Park	Wellcome Sanger Institute for the COVID-19 Genomics UK (COG-UK) consortium	The Lighthouse Lab in Alderley Park et al
EPI_ISL_558504	England/ALDP-5C961B/2020	2020-06-18	Europe	United Kingdom	Lighthouse Lab in Alderley Park	Wellcome Sanger Institute for the COVID-19 Genomics UK (COG-UK) consortium	The Lighthouse Lab in Alderley Park et al
EPI_ISL_558562	England/ALDP-5C9657/2020	2020-06-19	Europe	United Kingdom	Lighthouse Lab in Alderley Park	Wellcome Sanger Institute for the COVID-19 Genomics UK (COG-UK) consortium	The Lighthouse Lab in Alderley Park et al
EPI_ISL_558479	England/ALDP-5C96EE/2020	2020-06-19	Europe	United Kingdom	Lighthouse Lab in Alderley Park	Wellcome Sanger Institute for the COVID-19 Genomics UK (COG-UK) consortium	The Lighthouse Lab in Alderley Park et al
EPI_ISL_558580	England/ALDP-5C9790/2020	2020-06-19	Europe	United Kingdom	Lighthouse Lab in Alderley Park	Wellcome Sanger Institute for the COVID-19 Genomics UK (COG-UK) consortium	The Lighthouse Lab in Alderley Park et al
EPI_ISL_558497	England/ALDP-5C97DC/2020	2020-06-19	Europe	United Kingdom	Lighthouse Lab in Alderley Park	Wellcome Sanger Institute for the COVID-19 Genomics UK (COG-UK) consortium	The Lighthouse Lab in Alderley Park et al
EPI_ISL_558418	England/ALDP-5C998B/2020	2020-06-19	Europe	United Kingdom	Lighthouse Lab in Alderley Park	Wellcome Sanger Institute for the COVID-19 Genomics UK (COG-UK) consortium	The Lighthouse Lab in Alderley Park et al
EPI_ISL_558538	England/ALDP-5C99D6/2020	2020-06-19	Europe	United Kingdom	Lighthouse Lab in Alderley Park	Wellcome Sanger Institute for the COVID-19 Genomics UK (COG-UK) consortium	The Lighthouse Lab in Alderley Park et al
EPI_ISL_558551	England/ALDP-5C9D52/2020	2020-06-19	Europe	United Kingdom	Lighthouse Lab in Alderley Park	Wellcome Sanger Institute for the COVID-19 Genomics UK (COG-UK) consortium	The Lighthouse Lab in Alderley Park et al
EPI_ISL_558607	England/ALDP-5C9F5C/2020	2020-06-19	Europe	United Kingdom	Lighthouse Lab in Alderley Park	Wellcome Sanger Institute for the COVID-19 Genomics UK (COG-UK) consortium	The Lighthouse Lab in Alderley Park et al
EPI_ISL_558602	England/ALDP-5CA313/2020	2020-06-19	Europe	United Kingdom	Lighthouse Lab in Alderley Park	Wellcome Sanger Institute for the COVID-19 Genomics UK (COG-UK) consortium	The Lighthouse Lab in Alderley Park et al
EPI_ISL_558447	England/ALDP-5CA7F9/2020	2020-06-19	Europe	United Kingdom	Lighthouse Lab in Alderley Park	Wellcome Sanger Institute for the COVID-19 Genomics UK (COG-UK) consortium	The Lighthouse Lab in Alderley Park et al
EPI_ISL_558604	England/ALDP-5CA97B/2020	2020-06-19	Europe	United Kingdom	Lighthouse Lab in Alderley Park	Wellcome Sanger Institute for the COVID-19 Genomics UK (COG-UK) consortium	The Lighthouse Lab in Alderley Park et al
EPI_ISL_558518	England/ALDP-5CAAA5/2020	2020-06-19	Europe	United Kingdom	Lighthouse Lab in Alderley Park	Wellcome Sanger Institute for the COVID-19 Genomics UK (COG-UK) consortium	The Lighthouse Lab in Alderley Park et al
EPI_ISL_558409	England/ALDP-5CAAB4/2020	2020-06-19	Europe	United Kingdom	Lighthouse Lab in Alderley Park	Wellcome Sanger Institute for the COVID-19 Genomics UK (COG-UK) consortium	The Lighthouse Lab in Alderley Park et al
EPI_ISL_558600	England/ALDP-5CAC18/2020	2020-06-19	Europe	United Kingdom	Lighthouse Lab in Alderley Park	Wellcome Sanger Institute for the COVID-19 Genomics UK (COG-UK) consortium	The Lighthouse Lab in Alderley Park et al
EPI_ISL_558612	England/ALDP-5CAFA6/2020	2020-06-19	Europe	United Kingdom	Lighthouse Lab in Alderley Park	Wellcome Sanger Institute for the COVID-19 Genomics UK (COG-UK) consortium	The Lighthouse Lab in Alderley Park et al
EPI_ISL_558527	England/ALDP-5CB0C0/2020	2020-06-19	Europe	United Kingdom	Lighthouse Lab in Alderley Park	Wellcome Sanger Institute for the COVID-19 Genomics UK (COG-UK) consortium	The Lighthouse Lab in Alderley Park et al
EPI_ISL_558427	England/ALDP-5CB136/2020	2020-06-19	Europe	United Kingdom	Lighthouse Lab in Alderley Park	Wellcome Sanger Institute for the COVID-19 Genomics UK (COG-UK) consortium	The Lighthouse Lab in Alderley Park et al
EPI_ISL_558453	England/ALDP-5CB215/2020	2020-06-18	Europe	United Kingdom	Lighthouse Lab in Alderley Park	Wellcome Sanger Institute for the COVID-19 Genomics UK (COG-UK) consortium	The Lighthouse Lab in Alderley Park et al
EPI_ISL_558488	England/ALDP-5CB38B/2020	2020-06-19	Europe	United Kingdom	Lighthouse Lab in Alderley Park	Wellcome Sanger Institute for the COVID-19 Genomics UK (COG-UK) consortium	The Lighthouse Lab in Alderley Park et al
EPI_ISL_558528	England/ALDP-5CB50D/2020	2020-06-19	Europe	United Kingdom	Lighthouse Lab in Alderley Park	Wellcome Sanger Institute for the COVID-19 Genomics UK (COG-UK) consortium	The Lighthouse Lab in Alderley Park et al
EPI_ISL_558606	England/ALDP-5CB8B9/2020	2020-06-18	Europe	United Kingdom	Lighthouse Lab in Alderley Park	Wellcome Sanger Institute for the COVID-19 Genomics UK (COG-UK) consortium	The Lighthouse Lab in Alderley Park et al
EPI_ISL_558468	England/ALDP-5CBAE0/2020	2020-06-18	Europe	United Kingdom	Lighthouse Lab in Alderley Park	Wellcome Sanger Institute for the COVID-19 Genomics UK (COG-UK) consortium	The Lighthouse Lab in Alderley Park et al
EPI_ISL_558584	England/ALDP-5CC8B8/2020	2020-06-18	Europe	United Kingdom	Lighthouse Lab in Alderley Park	Wellcome Sanger Institute for the COVID-19 Genomics UK (COG-UK) consortium	The Lighthouse Lab in Alderley Park et al
EPI_ISL_558442	England/ALDP-5CC9A6/2020	2020-06-19	Europe	United Kingdom	Lighthouse Lab in Alderley Park	Wellcome Sanger Institute for the COVID-19 Genomics UK (COG-UK) consortium	The Lighthouse Lab in Alderley Park et al
EPI_ISL_558560	England/ALDP-5CCCDA/2020	2020-06-19	Europe	United Kingdom	Lighthouse Lab in Alderley Park	Wellcome Sanger Institute for the COVID-19 Genomics UK (COG-UK) consortium	The Lighthouse Lab in Alderley Park et al
EPI_ISL_558460	England/ALDP-5CCD22/2020	2020-06-19	Europe	United Kingdom	Lighthouse Lab in Alderley Park	Wellcome Sanger Institute for the COVID-19 Genomics UK (COG-UK) consortium	The Lighthouse Lab in Alderley Park et al
EPI_ISL_558542	England/ALDP-5CD0DD/2020	2020-06-19	Europe	United Kingdom	Lighthouse Lab in Alderley Park	Wellcome Sanger Institute for the COVID-19 Genomics UK (COG-UK) consortium	The Lighthouse Lab in Alderley Park et al
EPI_ISL_558515	England/ALDP-5CD1BC/2020	2020-06-19	Europe	United Kingdom	Lighthouse Lab in Alderley Park	Wellcome Sanger Institute for the COVID-19 Genomics UK (COG-UK) consortium	The Lighthouse Lab in Alderley Park et al
EPI_ISL_558484	England/ALDP-5CD1DA/2020	2020-06-19	Europe	United Kingdom	Lighthouse Lab in Alderley Park	Wellcome Sanger Institute for the COVID-19 Genomics UK (COG-UK) consortium	The Lighthouse Lab in Alderley Park et al
EPI_ISL_558506	England/ALDP-5CDC24/2020	2020-06-19	Europe	United Kingdom	Lighthouse Lab in Alderley Park	Wellcome Sanger Institute for the COVID-19 Genomics UK (COG-UK) consortium	The Lighthouse Lab in Alderley Park et al
EPI_ISL_558473	England/ALDP-5CE1BB/2020	2020-06-18	Europe	United Kingdom	Lighthouse Lab in Alderley Park	Wellcome Sanger Institute for the COVID-19 Genomics UK (COG-UK) consortium	The Lighthouse Lab in Alderley Park et al
EPI_ISL_558508	England/ALDP-5CE485/2020	2020-06-19	Europe	United Kingdom	Lighthouse Lab in Alderley Park	Wellcome Sanger Institute for the COVID-19 Genomics UK (COG-UK) consortium	The Lighthouse Lab in Alderley Park et al
EPI_ISL_558443	England/ALDP-5CEC32/2020	2020-06-15	Europe	United Kingdom	Lighthouse Lab in Alderley Park	Wellcome Sanger Institute for the COVID-19 Genomics UK (COG-UK) consortium	The Lighthouse Lab in Alderley Park et al
EPI_ISL_558526	England/ALDP-5CEF57/2020	2020-06-15	Europe	United Kingdom	Lighthouse Lab in Alderley Park	Wellcome Sanger Institute for the COVID-19 Genomics UK (COG-UK) consortium	The Lighthouse Lab in Alderley Park et al
EPI_ISL_558547	England/ALDP-5CEFFD/2020	2020-06-15	Europe	United Kingdom	Lighthouse Lab in Alderley Park	Wellcome Sanger Institute for the COVID-19 Genomics UK (COG-UK) consortium	The Lighthouse Lab in Alderley Park et al
EPI_ISL_558593	England/ALDP-5CF0BD/2020	2020-06-15	Europe	United Kingdom	Lighthouse Lab in Alderley Park	Wellcome Sanger Institute for the COVID-19 Genomics UK (COG-UK) consortium	The Lighthouse Lab in Alderley Park et al
EPI_ISL_558495	England/ALDP-5CF150/2020	2020-06-15	Europe	United Kingdom	Lighthouse Lab in Alderley Park	Wellcome Sanger Institute for the COVID-19 Genomics UK (COG-UK) consortium	The Lighthouse Lab in Alderley Park et al
EPI_ISL_558457	England/ALDP-5CF448/2020	2020-06-15	Europe	United Kingdom	Lighthouse Lab in Alderley Park	Wellcome Sanger Institute for the COVID-19 Genomics UK (COG-UK) consortium	The Lighthouse Lab in Alderley Park et al
EPI_ISL_558614	England/ALDP-5CF466/2020	2020-06-14	Europe	United Kingdom	Lighthouse Lab in Alderley Park	Wellcome Sanger Institute for the COVID-19 Genomics UK (COG-UK) consortium	The Lighthouse Lab in Alderley Park et al
EPI_ISL_558461	England/ALDP-5CF475/2020	2020-06-15	Europe	United Kingdom	Lighthouse Lab in Alderley Park	Wellcome Sanger Institute for the COVID-19 Genomics UK (COG-UK) consortium	The Lighthouse Lab in Alderley Park et al
EPI_ISL_558615	England/ALDP-5CF9EF/2020	2020-06-20	Europe	United Kingdom	Lighthouse Lab in Alderley Park	Wellcome Sanger Institute for the COVID-19 Genomics UK (COG-UK) consortium	The Lighthouse Lab in Alderley Park et al
EPI_ISL_558531	England/ALDP-5CFC40/2020	2020-06-20	Europe	United Kingdom	Lighthouse Lab in Alderley Park	Wellcome Sanger Institute for the COVID-19 Genomics UK (COG-UK) consortium	The Lighthouse Lab in Alderley Park et al
EPI_ISL_558451	England/ALDP-5CFE86/2020	2020-06-20	Europe	United Kingdom	Lighthouse Lab in Alderley Park	Wellcome Sanger Institute for the COVID-19 Genomics UK (COG-UK) consortium	The Lighthouse Lab in Alderley Park et al
EPI_ISL_558450	England/ALDP-5D009B/2020	2020-06-20	Europe	United Kingdom	Lighthouse Lab in Alderley Park	Wellcome Sanger Institute for the COVID-19 Genomics UK (COG-UK) consortium	The Lighthouse Lab in Alderley Park et al
EPI_ISL_581442	England/ALDP-5D00E6/2020	2020-06-20	Europe	United Kingdom	Lighthouse Lab in Alderley Park	Wellcome Sanger Institute for the COVID-19 Genomics UK (COG-UK) consortium	Jacquelyn Wynn et al
EPI_ISL_558534	England/ALDP-5D0189/2020	2020-06-19	Europe	United Kingdom	Lighthouse Lab in Alderley Park	Wellcome Sanger Institute for the COVID-19 Genomics UK (COG-UK) consortium	The Lighthouse Lab in Alderley Park et al
EPI_ISL_558454	England/ALDP-5D02FF/2020	2020-06-19	Europe	United Kingdom	Lighthouse Lab in Alderley Park	Wellcome Sanger Institute for the COVID-19 Genomics UK (COG-UK) consortium	The Lighthouse Lab in Alderley Park et al
EPI_ISL_558406	England/ALDP-5D04BD/2020	2020-06-19	Europe	United Kingdom	Lighthouse Lab in Alderley Park	Wellcome Sanger Institute for the COVID-19 Genomics UK (COG-UK) consortium	The Lighthouse Lab in Alderley Park et al
EPI_ISL_558420	England/ALDP-5D0514/2020	2020-06-19	Europe	United Kingdom	Lighthouse Lab in Alderley Park	Wellcome Sanger Institute for the COVID-19 Genomics UK (COG-UK) consortium	The Lighthouse Lab in Alderley Park et al
EPI_ISL_558433	England/ALDP-5D05D8/2020	2020-06-19	Europe	United Kingdom	Lighthouse Lab in Alderley Park	Wellcome Sanger Institute for the COVID-19 Genomics UK (COG-UK) consortium	The Lighthouse Lab in Alderley Park et al
EPI_ISL_558507	England/ALDP-5D0A60/2020	2020-06-19	Europe	United Kingdom	Lighthouse Lab in Alderley Park	Wellcome Sanger Institute for the COVID-19 Genomics UK (COG-UK) consortium	The Lighthouse Lab in Alderley Park et al
EPI_ISL_558505	England/ALDP-5D0BB8/2020	2020-06-19	Europe	United Kingdom	Lighthouse Lab in Alderley Park	Wellcome Sanger Institute for the COVID-19 Genomics UK (COG-UK) consortium	The Lighthouse Lab in Alderley Park et al
EPI_ISL_558480	England/ALDP-5D1461/2020	2020-06-19	Europe	United Kingdom	Lighthouse Lab in Alderley Park	Wellcome Sanger Institute for the COVID-19 Genomics UK (COG-UK) consortium	The Lighthouse Lab in Alderley Park et al
EPI_ISL_558475	England/ALDP-5D149E/2020	2020-06-19	Europe	United Kingdom	Lighthouse Lab in Alderley Park	Wellcome Sanger Institute for the COVID-19 Genomics UK (COG-UK) consortium	The Lighthouse Lab in Alderley Park et al
EPI_ISL_558496	England/ALDP-5D173B/2020	2020-06-19	Europe	United Kingdom	Lighthouse Lab in Alderley Park	Wellcome Sanger Institute for the COVID-19 Genomics UK (COG-UK) consortium	The Lighthouse Lab in Alderley Park et al
EPI_ISL_558421	England/ALDP-5D1829/2020	2020-06-19	Europe	United Kingdom	Lighthouse Lab in Alderley Park	Wellcome Sanger Institute for the COVID-19 Genomics UK (COG-UK) consortium	The Lighthouse Lab in Alderley Park et al
EPI_ISL_558493	England/ALDP-5D1838/2020	2020-06-19	Europe	United Kingdom	Lighthouse Lab in Alderley Park	Wellcome Sanger Institute for the COVID-19 Genomics UK (COG-UK) consortium	The Lighthouse Lab in Alderley Park et al
EPI_ISL_558570	England/ALDP-5D18ED/2020	2020-06-19	Europe	United Kingdom	Lighthouse Lab in Alderley Park	Wellcome Sanger Institute for the COVID-19 Genomics UK (COG-UK) consortium	The Lighthouse Lab in Alderley Park et al
EPI_ISL_558539	England/ALDP-5D19BD/2020	2020-06-19	Europe	United Kingdom	Lighthouse Lab in Alderley Park	Wellcome Sanger Institute for the COVID-19 Genomics UK (COG-UK) consortium	The Lighthouse Lab in Alderley Park et al
EPI_ISL_558411	England/ALDP-5D1B02/2020	2020-06-19	Europe	United Kingdom	Lighthouse Lab in Alderley Park	Wellcome Sanger Institute for the COVID-19 Genomics UK (COG-UK) consortium	The Lighthouse Lab in Alderley Park et al
EPI_ISL_558569	England/ALDP-5D1BD5/2020	2020-06-19	Europe	United Kingdom	Lighthouse Lab in Alderley Park	Wellcome Sanger Institute for the COVID-19 Genomics UK (COG-UK) consortium	The Lighthouse Lab in Alderley Park et al
EPI_ISL_558595	England/ALDP-5D1C69/2020	2020-06-19	Europe	United Kingdom	Lighthouse Lab in Alderley Park	Wellcome Sanger Institute for the COVID-19 Genomics UK (COG-UK) consortium	The Lighthouse Lab in Alderley Park et al
EPI_ISL_558489	England/ALDP-5D1CA5/2020	2020-06-19	Europe	United Kingdom	Lighthouse Lab in Alderley Park	Wellcome Sanger Institute for the COVID-19 Genomics UK (COG-UK) consortium	The Lighthouse Lab in Alderley Park et al
EPI_ISL_558521	England/ALDP-5D1F15/2020	2020-06-19	Europe	United Kingdom	Lighthouse Lab in Alderley Park	Wellcome Sanger Institute for the COVID-19 Genomics UK (COG-UK) consortium	The Lighthouse Lab in Alderley Park et al
EPI_ISL_558525	England/ALDP-5D1FAC/2020	2020-06-19	Europe	United Kingdom	Lighthouse Lab in Alderley Park	Wellcome Sanger Institute for the COVID-19 Genomics UK (COG-UK) consortium	The Lighthouse Lab in Alderley Park et al
EPI_ISL_558544	England/ALDP-5D210F/2020	2020-06-19	Europe	United Kingdom	Lighthouse Lab in Alderley Park	Wellcome Sanger Institute for the COVID-19 Genomics UK (COG-UK) consortium	The Lighthouse Lab in Alderley Park et al
EPI_ISL_558590	England/ALDP-5D2390/2020	2020-06-19	Europe	United Kingdom	Lighthouse Lab in Alderley Park	Wellcome Sanger Institute for the COVID-19 Genomics UK (COG-UK) consortium	The Lighthouse Lab in Alderley Park et al
EPI_ISL_558503	England/ALDP-5D271C/2020	2020-06-19	Europe	United Kingdom	Lighthouse Lab in Alderley Park	Wellcome Sanger Institute for the COVID-19 Genomics UK (COG-UK) consortium	The Lighthouse Lab in Alderley Park et al
EPI_ISL_558404	England/ALDP-5D28FB/2020	2020-06-19	Europe	United Kingdom	Lighthouse Lab in Alderley Park	Wellcome Sanger Institute for the COVID-19 Genomics UK (COG-UK) consortium	The Lighthouse Lab in Alderley Park et al
EPI_ISL_558467	England/ALDP-5D2A04/2020	2020-06-19	Europe	United Kingdom	Lighthouse Lab in Alderley Park	Wellcome Sanger Institute for the COVID-19 Genomics UK (COG-UK) consortium	The Lighthouse Lab in Alderley Park et al
EPI_ISL_558532	England/ALDP-5D2BA7/2020	2020-06-19	Europe	United Kingdom	Lighthouse Lab in Alderley Park	Wellcome Sanger Institute for the COVID-19 Genomics UK (COG-UK) consortium	The Lighthouse Lab in Alderley Park et al
EPI_ISL_558611	England/ALDP-5D2D38/2020	2020-06-19	Europe	United Kingdom	Lighthouse Lab in Alderley Park	Wellcome Sanger Institute for the COVID-19 Genomics UK (COG-UK) consortium	The Lighthouse Lab in Alderley Park et al
EPI_ISL_558596	England/ALDP-5D3195/2020	2020-06-19	Europe	United Kingdom	Lighthouse Lab in Alderley Park	Wellcome Sanger Institute for the COVID-19 Genomics UK (COG-UK) consortium	The Lighthouse Lab in Alderley Park et al
EPI_ISL_558502	England/ALDP-5D31A4/2020	2020-06-19	Europe	United Kingdom	Lighthouse Lab in Alderley Park	Wellcome Sanger Institute for the COVID-19 Genomics UK (COG-UK) consortium	The Lighthouse Lab in Alderley Park et al
EPI_ISL_558599	England/ALDP-5D33CC/2020	2020-06-19	Europe	United Kingdom	Lighthouse Lab in Alderley Park	Wellcome Sanger Institute for the COVID-19 Genomics UK (COG-UK) consortium	The Lighthouse Lab in Alderley Park et al
EPI_ISL_558536	England/ALDP-5D347E/2020	2020-06-19	Europe	United Kingdom	Lighthouse Lab in Alderley Park	Wellcome Sanger Institute for the COVID-19 Genomics UK (COG-UK) consortium	The Lighthouse Lab in Alderley Park et al
EPI_ISL_558535	England/ALDP-5D356C/2020	2020-06-19	Europe	United Kingdom	Lighthouse Lab in Alderley Park	Wellcome Sanger Institute for the COVID-19 Genomics UK (COG-UK) consortium	The Lighthouse Lab in Alderley Park et al
EPI_ISL_558413	England/ALDP-5D3818/2020	2020-06-19	Europe	United Kingdom	Lighthouse Lab in Alderley Park	Wellcome Sanger Institute for the COVID-19 Genomics UK (COG-UK) consortium	The Lighthouse Lab in Alderley Park et al
EPI_ISL_558541	England/ALDP-5D3960/2020	2020-06-19	Europe	United Kingdom	Lighthouse Lab in Alderley Park	Wellcome Sanger Institute for the COVID-19 Genomics UK (COG-UK) consortium	The Lighthouse Lab in Alderley Park et al
EPI_ISL_558550	England/ALDP-5D3C58/2020	2020-06-19	Europe	United Kingdom	Lighthouse Lab in Alderley Park	Wellcome Sanger Institute for the COVID-19 Genomics UK (COG-UK) consortium	The Lighthouse Lab in Alderley Park et al
EPI_ISL_558540	England/ALDP-5D3DEC/2020	2020-06-19	Europe	United Kingdom	Lighthouse Lab in Alderley Park	Wellcome Sanger Institute for the COVID-19 Genomics UK (COG-UK) consortium	The Lighthouse Lab in Alderley Park et al
EPI_ISL_558555	England/ALDP-5D41D0/2020	2020-06-19	Europe	United Kingdom	Lighthouse Lab in Alderley Park	Wellcome Sanger Institute for the COVID-19 Genomics UK (COG-UK) consortium	The Lighthouse Lab in Alderley Park et al
EPI_ISL_558412	England/ALDP-5D44B9/2020	2020-06-19	Europe	United Kingdom	Lighthouse Lab in Alderley Park	Wellcome Sanger Institute for the COVID-19 Genomics UK (COG-UK) consortium	The Lighthouse Lab in Alderley Park et al
EPI_ISL_558499	England/ALDP-5D4738/2020	2020-06-19	Europe	United Kingdom	Lighthouse Lab in Alderley Park	Wellcome Sanger Institute for the COVID-19 Genomics UK (COG-UK) consortium	The Lighthouse Lab in Alderley Park et al
EPI_ISL_558498	England/ALDP-5D49C9/2020	2020-06-19	Europe	United Kingdom	Lighthouse Lab in Alderley Park	Wellcome Sanger Institute for the COVID-19 Genomics UK (COG-UK) consortium	The Lighthouse Lab in Alderley Park et al
EPI_ISL_558426	England/ALDP-5D4B1E/2020	2020-06-19	Europe	United Kingdom	Lighthouse Lab in Alderley Park	Wellcome Sanger Institute for the COVID-19 Genomics UK (COG-UK) consortium	The Lighthouse Lab in Alderley Park et al
EPI_ISL_558425	England/ALDP-5D4C84/2020	2020-06-18	Europe	United Kingdom	Lighthouse Lab in Alderley Park	Wellcome Sanger Institute for the COVID-19 Genomics UK (COG-UK) consortium	The Lighthouse Lab in Alderley Park et al
EPI_ISL_558575	England/ALDP-5D4D72/2020	2020-06-19	Europe	United Kingdom	Lighthouse Lab in Alderley Park	Wellcome Sanger Institute for the COVID-19 Genomics UK (COG-UK) consortium	The Lighthouse Lab in Alderley Park et al
EPI_ISL_558465	England/ALDP-5D52BE/2020	2020-06-18	Europe	United Kingdom	Lighthouse Lab in Alderley Park	Wellcome Sanger Institute for the COVID-19 Genomics UK (COG-UK) consortium	The Lighthouse Lab in Alderley Park et al
EPI_ISL_558549	England/ALDP-5D5360/2020	2020-06-18	Europe	United Kingdom	Lighthouse Lab in Alderley Park	Wellcome Sanger Institute for the COVID-19 Genomics UK (COG-UK) consortium	The Lighthouse Lab in Alderley Park et al
EPI_ISL_558510	England/ALDP-5D58DA/2020	2020-06-21	Europe	United Kingdom	Lighthouse Lab in Alderley Park	Wellcome Sanger Institute for the COVID-19 Genomics UK (COG-UK) consortium	The Lighthouse Lab in Alderley Park et al
EPI_ISL_558571	England/ALDP-5D5C1A/2020	2020-06-19	Europe	United Kingdom	Lighthouse Lab in Alderley Park	Wellcome Sanger Institute for the COVID-19 Genomics UK (COG-UK) consortium	The Lighthouse Lab in Alderley Park et al
EPI_ISL_558591	England/ALDP-5D5EC9/2020	2020-06-19	Europe	United Kingdom	Lighthouse Lab in Alderley Park	Wellcome Sanger Institute for the COVID-19 Genomics UK (COG-UK) consortium	The Lighthouse Lab in Alderley Park et al
EPI_ISL_558431	England/ALDP-5D5F5D/2020	2020-06-19	Europe	United Kingdom	Lighthouse Lab in Alderley Park	Wellcome Sanger Institute for the COVID-19 Genomics UK (COG-UK) consortium	The Lighthouse Lab in Alderley Park et al
EPI_ISL_558455	England/ALDP-5D63BA/2020	2020-06-19	Europe	United Kingdom	Lighthouse Lab in Alderley Park	Wellcome Sanger Institute for the COVID-19 Genomics UK (COG-UK) consortium	The Lighthouse Lab in Alderley Park et al
EPI_ISL_558417	England/ALDP-5D65C3/2020	2020-06-19	Europe	United Kingdom	Lighthouse Lab in Alderley Park	Wellcome Sanger Institute for the COVID-19 Genomics UK (COG-UK) consortium	The Lighthouse Lab in Alderley Park et al
EPI_ISL_558583	England/ALDP-5D67EB/2020	2020-06-19	Europe	United Kingdom	Lighthouse Lab in Alderley Park	Wellcome Sanger Institute for the COVID-19 Genomics UK (COG-UK) consortium	The Lighthouse Lab in Alderley Park et al
EPI_ISL_558483	England/ALDP-5D78BA/2020	2020-06-19	Europe	United Kingdom	Lighthouse Lab in Alderley Park	Wellcome Sanger Institute for the COVID-19 Genomics UK (COG-UK) consortium	The Lighthouse Lab in Alderley Park et al
EPI_ISL_558513	England/ALDP-5D7B84/2020	2020-06-19	Europe	United Kingdom	Lighthouse Lab in Alderley Park	Wellcome Sanger Institute for the COVID-19 Genomics UK (COG-UK) consortium	The Lighthouse Lab in Alderley Park et al
EPI_ISL_558573	England/ALDP-5D87DA/2020	2020-06-19	Europe	United Kingdom	Lighthouse Lab in Alderley Park	Wellcome Sanger Institute for the COVID-19 Genomics UK (COG-UK) consortium	The Lighthouse Lab in Alderley Park et al
EPI_ISL_558516	England/ALDP-5D8AE0/2020	2020-06-19	Europe	United Kingdom	Lighthouse Lab in Alderley Park	Wellcome Sanger Institute for the COVID-19 Genomics UK (COG-UK) consortium	The Lighthouse Lab in Alderley Park et al
EPI_ISL_558511	England/ALDP-5D8C53/2020	2020-06-19	Europe	United Kingdom	Lighthouse Lab in Alderley Park	Wellcome Sanger Institute for the COVID-19 Genomics UK (COG-UK) consortium	The Lighthouse Lab in Alderley Park et al
EPI_ISL_558476	England/ALDP-5D92AB/2020	2020-06-22	Europe	United Kingdom	Lighthouse Lab in Alderley Park	Wellcome Sanger Institute for the COVID-19 Genomics UK (COG-UK) consortium	The Lighthouse Lab in Alderley Park et al
EPI_ISL_558608	England/ALDP-5D9706/2020	2020-06-30	Europe	United Kingdom	Lighthouse Lab in Alderley Park	Wellcome Sanger Institute for the COVID-19 Genomics UK (COG-UK) consortium	The Lighthouse Lab in Alderley Park et al
EPI_ISL_558486	England/ALDP-5D9A0D/2020	2020-06-20	Europe	United Kingdom	Lighthouse Lab in Alderley Park	Wellcome Sanger Institute for the COVID-19 Genomics UK (COG-UK) consortium	The Lighthouse Lab in Alderley Park et al
EPI_ISL_558514	England/ALDP-5D9AB2/2020	2020-06-20	Europe	United Kingdom	Lighthouse Lab in Alderley Park	Wellcome Sanger Institute for the COVID-19 Genomics UK (COG-UK) consortium	The Lighthouse Lab in Alderley Park et al
EPI_ISL_558519	England/ALDP-5D9D13/2020	2020-06-20	Europe	United Kingdom	Lighthouse Lab in Alderley Park	Wellcome Sanger Institute for the COVID-19 Genomics UK (COG-UK) consortium	The Lighthouse Lab in Alderley Park et al
EPI_ISL_558472	England/ALDP-5D9D40/2020	2020-06-20	Europe	United Kingdom	Lighthouse Lab in Alderley Park	Wellcome Sanger Institute for the COVID-19 Genomics UK (COG-UK) consortium	The Lighthouse Lab in Alderley Park et al
EPI_ISL_556196	England/ALDP-635251/2020	2020-07-04	Europe	United Kingdom	Lighthouse Lab in Alderley Park	Wellcome Sanger Institute for the COVID-19 Genomics UK (COG-UK) consortium	The Lighthouse Lab in Alderley Park et al
EPI_ISL_556190	England/ALDP-6353A9/2020	2020-07-04	Europe	United Kingdom	Lighthouse Lab in Alderley Park	Wellcome Sanger Institute for the COVID-19 Genomics UK (COG-UK) consortium	The Lighthouse Lab in Alderley Park et al
EPI_ISL_556301	England/ALDP-638A56/2020	2020-07-04	Europe	United Kingdom	Lighthouse Lab in Alderley Park	Wellcome Sanger Institute for the COVID-19 Genomics UK (COG-UK) consortium	The Lighthouse Lab in Alderley Park et al
EPI_ISL_556155	England/ALDP-6397D6/2020	2020-07-04	Europe	United Kingdom	Lighthouse Lab in Alderley Park	Wellcome Sanger Institute for the COVID-19 Genomics UK (COG-UK) consortium	The Lighthouse Lab in Alderley Park et al
EPI_ISL_556206	England/ALDP-639AEC/2020	2020-07-04	Europe	United Kingdom	Lighthouse Lab in Alderley Park	Wellcome Sanger Institute for the COVID-19 Genomics UK (COG-UK) consortium	The Lighthouse Lab in Alderley Park et al
EPI_ISL_556279	England/ALDP-63B7A7/2020	2020-07-04	Europe	United Kingdom	Lighthouse Lab in Alderley Park	Wellcome Sanger Institute for the COVID-19 Genomics UK (COG-UK) consortium	The Lighthouse Lab in Alderley Park et al
EPI_ISL_556281	England/ALDP-63C6D6/2020	2020-07-04	Europe	United Kingdom	Lighthouse Lab in Alderley Park	Wellcome Sanger Institute for the COVID-19 Genomics UK (COG-UK) consortium	The Lighthouse Lab in Alderley Park et al
EPI_ISL_556265	England/ALDP-63CBF5/2020	2020-07-04	Europe	United Kingdom	Lighthouse Lab in Alderley Park	Wellcome Sanger Institute for the COVID-19 Genomics UK (COG-UK) consortium	The Lighthouse Lab in Alderley Park et al
EPI_ISL_556157	England/ALDP-63D462/2020	2020-07-07	Europe	United Kingdom	Lighthouse Lab in Alderley Park	Wellcome Sanger Institute for the COVID-19 Genomics UK (COG-UK) consortium	The Lighthouse Lab in Alderley Park et al
EPI_ISL_581435	England/ALDP-643DF5/2020	2020-07-04	Europe	United Kingdom	Lighthouse Lab in Alderley Park	Wellcome Sanger Institute for the COVID-19 Genomics UK (COG-UK) consortium	Jacquelyn Wynn et al
EPI_ISL_558148	England/ALDP-643F1D/2020	2020-07-04	Europe	United Kingdom	Lighthouse Lab in Alderley Park	Wellcome Sanger Institute for the COVID-19 Genomics UK (COG-UK) consortium	The Lighthouse Lab in Alderley Park et al
EPI_ISL_558025	England/ALDP-6440BF/2020	2020-07-04	Europe	United Kingdom	Lighthouse Lab in Alderley Park	Wellcome Sanger Institute for the COVID-19 Genomics UK (COG-UK) consortium	The Lighthouse Lab in Alderley Park et al
EPI_ISL_558015	England/ALDP-644B72/2020	2020-07-03	Europe	United Kingdom	Lighthouse Lab in Alderley Park	Wellcome Sanger Institute for the COVID-19 Genomics UK (COG-UK) consortium	The Lighthouse Lab in Alderley Park et al
EPI_ISL_558139	England/ALDP-644D9A/2020	2020-07-04	Europe	United Kingdom	Lighthouse Lab in Alderley Park	Wellcome Sanger Institute for the COVID-19 Genomics UK (COG-UK) consortium	The Lighthouse Lab in Alderley Park et al
EPI_ISL_558173	England/ALDP-644F1C/2020	2020-07-04	Europe	United Kingdom	Lighthouse Lab in Alderley Park	Wellcome Sanger Institute for the COVID-19 Genomics UK (COG-UK) consortium	The Lighthouse Lab in Alderley Park et al
EPI_ISL_558072	England/ALDP-645670/2020	2020-07-04	Europe	United Kingdom	Lighthouse Lab in Alderley Park	Wellcome Sanger Institute for the COVID-19 Genomics UK (COG-UK) consortium	The Lighthouse Lab in Alderley Park et al
EPI_ISL_557994	England/ALDP-6456CB/2020	2020-07-04	Europe	United Kingdom	Lighthouse Lab in Alderley Park	Wellcome Sanger Institute for the COVID-19 Genomics UK (COG-UK) consortium	The Lighthouse Lab in Alderley Park et al
EPI_ISL_558012	England/ALDP-6461AB/2020	2020-07-03	Europe	United Kingdom	Lighthouse Lab in Alderley Park	Wellcome Sanger Institute for the COVID-19 Genomics UK (COG-UK) consortium	The Lighthouse Lab in Alderley Park et al
EPI_ISL_558099	England/ALDP-64642A/2020	2020-07-03	Europe	United Kingdom	Lighthouse Lab in Alderley Park	Wellcome Sanger Institute for the COVID-19 Genomics UK (COG-UK) consortium	The Lighthouse Lab in Alderley Park et al
EPI_ISL_558022	England/ALDP-646439/2020	2020-07-03	Europe	United Kingdom	Lighthouse Lab in Alderley Park	Wellcome Sanger Institute for the COVID-19 Genomics UK (COG-UK) consortium	The Lighthouse Lab in Alderley Park et al
EPI_ISL_558172	England/ALDP-646BE9/2020	2020-07-04	Europe	United Kingdom	Lighthouse Lab in Alderley Park	Wellcome Sanger Institute for the COVID-19 Genomics UK (COG-UK) consortium	The Lighthouse Lab in Alderley Park et al
EPI_ISL_558045	England/ALDP-6471E6/2020	2020-07-04	Europe	United Kingdom	Lighthouse Lab in Alderley Park	Wellcome Sanger Institute for the COVID-19 Genomics UK (COG-UK) consortium	The Lighthouse Lab in Alderley Park et al
EPI_ISL_558158	England/ALDP-647CE5/2020	2020-07-04	Europe	United Kingdom	Lighthouse Lab in Alderley Park	Wellcome Sanger Institute for the COVID-19 Genomics UK (COG-UK) consortium	The Lighthouse Lab in Alderley Park et al
EPI_ISL_558203	England/ALDP-647D3D/2020	2020-07-04	Europe	United Kingdom	Lighthouse Lab in Alderley Park	Wellcome Sanger Institute for the COVID-19 Genomics UK (COG-UK) consortium	The Lighthouse Lab in Alderley Park et al
EPI_ISL_558115	England/ALDP-647D88/2020	2020-07-04	Europe	United Kingdom	Lighthouse Lab in Alderley Park	Wellcome Sanger Institute for the COVID-19 Genomics UK (COG-UK) consortium	The Lighthouse Lab in Alderley Park et al
EPI_ISL_558114	England/ALDP-647EFE/2020	2020-07-04	Europe	United Kingdom	Lighthouse Lab in Alderley Park	Wellcome Sanger Institute for the COVID-19 Genomics UK (COG-UK) consortium	The Lighthouse Lab in Alderley Park et al
EPI_ISL_558207	England/ALDP-647F46/2020	2020-07-03	Europe	United Kingdom	Lighthouse Lab in Alderley Park	Wellcome Sanger Institute for the COVID-19 Genomics UK (COG-UK) consortium	The Lighthouse Lab in Alderley Park et al
EPI_ISL_558235	England/ALDP-64831C/2020	2020-07-04	Europe	United Kingdom	Lighthouse Lab in Alderley Park	Wellcome Sanger Institute for the COVID-19 Genomics UK (COG-UK) consortium	The Lighthouse Lab in Alderley Park et al
EPI_ISL_558062	England/ALDP-6485BC/2020	2020-07-04	Europe	United Kingdom	Lighthouse Lab in Alderley Park	Wellcome Sanger Institute for the COVID-19 Genomics UK (COG-UK) consortium	The Lighthouse Lab in Alderley Park et al
EPI_ISL_558076	England/ALDP-649463/2020	2020-06-18	Europe	United Kingdom	Lighthouse Lab in Alderley Park	Wellcome Sanger Institute for the COVID-19 Genomics UK (COG-UK) consortium	The Lighthouse Lab in Alderley Park et al
EPI_ISL_558160	England/ALDP-6495E8/2020	2020-07-04	Europe	United Kingdom	Lighthouse Lab in Alderley Park	Wellcome Sanger Institute for the COVID-19 Genomics UK (COG-UK) consortium	The Lighthouse Lab in Alderley Park et al
EPI_ISL_558124	England/ALDP-64A30B/2020	2020-07-04	Europe	United Kingdom	Lighthouse Lab in Alderley Park	Wellcome Sanger Institute for the COVID-19 Genomics UK (COG-UK) consortium	The Lighthouse Lab in Alderley Park et al
EPI_ISL_558112	England/ALDP-64A3A1/2020	2020-07-04	Europe	United Kingdom	Lighthouse Lab in Alderley Park	Wellcome Sanger Institute for the COVID-19 Genomics UK (COG-UK) consortium	The Lighthouse Lab in Alderley Park et al
EPI_ISL_558192	England/ALDP-64AB30/2020	2020-07-04	Europe	United Kingdom	Lighthouse Lab in Alderley Park	Wellcome Sanger Institute for the COVID-19 Genomics UK (COG-UK) consortium	The Lighthouse Lab in Alderley Park et al
EPI_ISL_558049	England/ALDP-64AC5B/2020	2020-07-03	Europe	United Kingdom	Lighthouse Lab in Alderley Park	Wellcome Sanger Institute for the COVID-19 Genomics UK (COG-UK) consortium	The Lighthouse Lab in Alderley Park et al
EPI_ISL_558067	England/ALDP-64B48F/2020	2020-07-04	Europe	United Kingdom	Lighthouse Lab in Alderley Park	Wellcome Sanger Institute for the COVID-19 Genomics UK (COG-UK) consortium	The Lighthouse Lab in Alderley Park et al
EPI_ISL_557998	England/ALDP-64B601/2020	2020-07-04	Europe	United Kingdom	Lighthouse Lab in Alderley Park	Wellcome Sanger Institute for the COVID-19 Genomics UK (COG-UK) consortium	The Lighthouse Lab in Alderley Park et al
EPI_ISL_558057	England/ALDP-64C22A/2020	2020-07-04	Europe	United Kingdom	Lighthouse Lab in Alderley Park	Wellcome Sanger Institute for the COVID-19 Genomics UK (COG-UK) consortium	The Lighthouse Lab in Alderley Park et al
EPI_ISL_558102	England/ALDP-64CEBD/2020	2020-07-04	Europe	United Kingdom	Lighthouse Lab in Alderley Park	Wellcome Sanger Institute for the COVID-19 Genomics UK (COG-UK) consortium	The Lighthouse Lab in Alderley Park et al
EPI_ISL_558100	England/ALDP-64D827/2020	2020-07-03	Europe	United Kingdom	Lighthouse Lab in Alderley Park	Wellcome Sanger Institute for the COVID-19 Genomics UK (COG-UK) consortium	The Lighthouse Lab in Alderley Park et al
EPI_ISL_558088	England/ALDP-64DEAD/2020	2020-07-04	Europe	United Kingdom	Lighthouse Lab in Alderley Park	Wellcome Sanger Institute for the COVID-19 Genomics UK (COG-UK) consortium	The Lighthouse Lab in Alderley Park et al
EPI_ISL_558213	England/ALDP-64E0F1/2020	2020-07-04	Europe	United Kingdom	Lighthouse Lab in Alderley Park	Wellcome Sanger Institute for the COVID-19 Genomics UK (COG-UK) consortium	The Lighthouse Lab in Alderley Park et al
EPI_ISL_558180	England/ALDP-6507D9/2020	2020-07-04	Europe	United Kingdom	Lighthouse Lab in Alderley Park	Wellcome Sanger Institute for the COVID-19 Genomics UK (COG-UK) consortium	The Lighthouse Lab in Alderley Park et al
EPI_ISL_558098	England/ALDP-650AB2/2020	2020-07-04	Europe	United Kingdom	Lighthouse Lab in Alderley Park	Wellcome Sanger Institute for the COVID-19 Genomics UK (COG-UK) consortium	The Lighthouse Lab in Alderley Park et al
EPI_ISL_558197	England/ALDP-650B64/2020	2020-07-04	Europe	United Kingdom	Lighthouse Lab in Alderley Park	Wellcome Sanger Institute for the COVID-19 Genomics UK (COG-UK) consortium	The Lighthouse Lab in Alderley Park et al
EPI_ISL_558044	England/ALDP-6511BC/2020	2020-07-04	Europe	United Kingdom	Lighthouse Lab in Alderley Park	Wellcome Sanger Institute for the COVID-19 Genomics UK (COG-UK) consortium	The Lighthouse Lab in Alderley Park et al
EPI_ISL_558170	England/ALDP-6517D8/2020	2020-07-04	Europe	United Kingdom	Lighthouse Lab in Alderley Park	Wellcome Sanger Institute for the COVID-19 Genomics UK (COG-UK) consortium	The Lighthouse Lab in Alderley Park et al
EPI_ISL_558042	England/ALDP-651AEE/2020	2020-07-04	Europe	United Kingdom	Lighthouse Lab in Alderley Park	Wellcome Sanger Institute for the COVID-19 Genomics UK (COG-UK) consortium	The Lighthouse Lab in Alderley Park et al
EPI_ISL_558182	England/ALDP-651BAF/2020	2020-07-04	Europe	United Kingdom	Lighthouse Lab in Alderley Park	Wellcome Sanger Institute for the COVID-19 Genomics UK (COG-UK) consortium	The Lighthouse Lab in Alderley Park et al
EPI_ISL_557990	England/ALDP-651C9D/2020	2020-07-04	Europe	United Kingdom	Lighthouse Lab in Alderley Park	Wellcome Sanger Institute for the COVID-19 Genomics UK (COG-UK) consortium	The Lighthouse Lab in Alderley Park et al
EPI_ISL_558212	England/ALDP-652045/2020	2020-07-04	Europe	United Kingdom	Lighthouse Lab in Alderley Park	Wellcome Sanger Institute for the COVID-19 Genomics UK (COG-UK) consortium	The Lighthouse Lab in Alderley Park et al
EPI_ISL_558140	England/ALDP-652F57/2020	2020-07-03	Europe	United Kingdom	Lighthouse Lab in Alderley Park	Wellcome Sanger Institute for the COVID-19 Genomics UK (COG-UK) consortium	The Lighthouse Lab in Alderley Park et al
EPI_ISL_558228	England/ALDP-653017/2020	2020-07-03	Europe	United Kingdom	Lighthouse Lab in Alderley Park	Wellcome Sanger Institute for the COVID-19 Genomics UK (COG-UK) consortium	The Lighthouse Lab in Alderley Park et al
EPI_ISL_558082	England/ALDP-6530CC/2020	2020-07-03	Europe	United Kingdom	Lighthouse Lab in Alderley Park	Wellcome Sanger Institute for the COVID-19 Genomics UK (COG-UK) consortium	The Lighthouse Lab in Alderley Park et al
EPI_ISL_558153	England/ALDP-6532E4/2020	2020-07-03	Europe	United Kingdom	Lighthouse Lab in Alderley Park	Wellcome Sanger Institute for the COVID-19 Genomics UK (COG-UK) consortium	The Lighthouse Lab in Alderley Park et al
EPI_ISL_558193	England/ALDP-655E39/2020	2020-07-03	Europe	United Kingdom	Lighthouse Lab in Alderley Park	Wellcome Sanger Institute for the COVID-19 Genomics UK (COG-UK) consortium	The Lighthouse Lab in Alderley Park et al
EPI_ISL_558147	England/ALDP-655E66/2020	2020-07-03	Europe	United Kingdom	Lighthouse Lab in Alderley Park	Wellcome Sanger Institute for the COVID-19 Genomics UK (COG-UK) consortium	The Lighthouse Lab in Alderley Park et al
EPI_ISL_558091	England/ALDP-655FBE/2020	2020-07-03	Europe	United Kingdom	Lighthouse Lab in Alderley Park	Wellcome Sanger Institute for the COVID-19 Genomics UK (COG-UK) consortium	The Lighthouse Lab in Alderley Park et al
EPI_ISL_558081	England/ALDP-65615D/2020	2020-07-03	Europe	United Kingdom	Lighthouse Lab in Alderley Park	Wellcome Sanger Institute for the COVID-19 Genomics UK (COG-UK) consortium	The Lighthouse Lab in Alderley Park et al
EPI_ISL_558078	England/ALDP-656DFF/2020	2020-07-03	Europe	United Kingdom	Lighthouse Lab in Alderley Park	Wellcome Sanger Institute for the COVID-19 Genomics UK (COG-UK) consortium	The Lighthouse Lab in Alderley Park et al
EPI_ISL_558097	England/ALDP-6570D7/2020	2020-07-03	Europe	United Kingdom	Lighthouse Lab in Alderley Park	Wellcome Sanger Institute for the COVID-19 Genomics UK (COG-UK) consortium	The Lighthouse Lab in Alderley Park et al
EPI_ISL_558005	England/ALDP-65781B/2020	2020-07-03	Europe	United Kingdom	Lighthouse Lab in Alderley Park	Wellcome Sanger Institute for the COVID-19 Genomics UK (COG-UK) consortium	The Lighthouse Lab in Alderley Park et al
EPI_ISL_558169	England/ALDP-658504/2020	2020-07-03	Europe	United Kingdom	Lighthouse Lab in Alderley Park	Wellcome Sanger Institute for the COVID-19 Genomics UK (COG-UK) consortium	The Lighthouse Lab in Alderley Park et al
EPI_ISL_558048	England/ALDP-65858C/2020	2020-07-03	Europe	United Kingdom	Lighthouse Lab in Alderley Park	Wellcome Sanger Institute for the COVID-19 Genomics UK (COG-UK) consortium	The Lighthouse Lab in Alderley Park et al
EPI_ISL_558047	England/ALDP-65859B/2020	2020-07-03	Europe	United Kingdom	Lighthouse Lab in Alderley Park	Wellcome Sanger Institute for the COVID-19 Genomics UK (COG-UK) consortium	The Lighthouse Lab in Alderley Park et al
EPI_ISL_558168	England/ALDP-658829/2020	2020-07-03	Europe	United Kingdom	Lighthouse Lab in Alderley Park	Wellcome Sanger Institute for the COVID-19 Genomics UK (COG-UK) consortium	The Lighthouse Lab in Alderley Park et al
EPI_ISL_558219	England/ALDP-658944/2020	2020-07-03	Europe	United Kingdom	Lighthouse Lab in Alderley Park	Wellcome Sanger Institute for the COVID-19 Genomics UK (COG-UK) consortium	The Lighthouse Lab in Alderley Park et al
EPI_ISL_557986	England/ALDP-658A7E/2020	2020-07-03	Europe	United Kingdom	Lighthouse Lab in Alderley Park	Wellcome Sanger Institute for the COVID-19 Genomics UK (COG-UK) consortium	The Lighthouse Lab in Alderley Park et al
EPI_ISL_558196	England/ALDP-658A8D/2020	2020-07-03	Europe	United Kingdom	Lighthouse Lab in Alderley Park	Wellcome Sanger Institute for the COVID-19 Genomics UK (COG-UK) consortium	The Lighthouse Lab in Alderley Park et al
EPI_ISL_558125	England/ALDP-658AF6/2020	2020-07-03	Europe	United Kingdom	Lighthouse Lab in Alderley Park	Wellcome Sanger Institute for the COVID-19 Genomics UK (COG-UK) consortium	The Lighthouse Lab in Alderley Park et al
EPI_ISL_558085	England/ALDP-658C87/2020	2020-07-03	Europe	United Kingdom	Lighthouse Lab in Alderley Park	Wellcome Sanger Institute for the COVID-19 Genomics UK (COG-UK) consortium	The Lighthouse Lab in Alderley Park et al
EPI_ISL_558027	England/ALDP-658FAC/2020	2020-07-03	Europe	United Kingdom	Lighthouse Lab in Alderley Park	Wellcome Sanger Institute for the COVID-19 Genomics UK (COG-UK) consortium	The Lighthouse Lab in Alderley Park et al
EPI_ISL_558122	England/ALDP-65920C/2020	2020-07-03	Europe	United Kingdom	Lighthouse Lab in Alderley Park	Wellcome Sanger Institute for the COVID-19 Genomics UK (COG-UK) consortium	The Lighthouse Lab in Alderley Park et al
EPI_ISL_558019	England/ALDP-6598DD/2020	2020-07-03	Europe	United Kingdom	Lighthouse Lab in Alderley Park	Wellcome Sanger Institute for the COVID-19 Genomics UK (COG-UK) consortium	The Lighthouse Lab in Alderley Park et al
EPI_ISL_558191	England/ALDP-65BF30/2020	2020-07-03	Europe	United Kingdom	Lighthouse Lab in Alderley Park	Wellcome Sanger Institute for the COVID-19 Genomics UK (COG-UK) consortium	The Lighthouse Lab in Alderley Park et al
EPI_ISL_558181	England/ALDP-65C209/2020	2020-07-03	Europe	United Kingdom	Lighthouse Lab in Alderley Park	Wellcome Sanger Institute for the COVID-19 Genomics UK (COG-UK) consortium	The Lighthouse Lab in Alderley Park et al
EPI_ISL_558059	England/ALDP-65C2AF/2020	2020-07-03	Europe	United Kingdom	Lighthouse Lab in Alderley Park	Wellcome Sanger Institute for the COVID-19 Genomics UK (COG-UK) consortium	The Lighthouse Lab in Alderley Park et al
EPI_ISL_555637	England/ALDP-65C6FE/2020	2020-07-03	Europe	United Kingdom	Lighthouse Lab in Alderley Park	Wellcome Sanger Institute for the COVID-19 Genomics UK (COG-UK) consortium	The Lighthouse Lab in Alderley Park et al
EPI_ISL_558018	England/ALDP-65C98C/2020	2020-07-03	Europe	United Kingdom	Lighthouse Lab in Alderley Park	Wellcome Sanger Institute for the COVID-19 Genomics UK (COG-UK) consortium	The Lighthouse Lab in Alderley Park et al
EPI_ISL_555586	England/ALDP-65CAB6/2020	2020-07-02	Europe	United Kingdom	Lighthouse Lab in Alderley Park	Wellcome Sanger Institute for the COVID-19 Genomics UK (COG-UK) consortium	The Lighthouse Lab in Alderley Park et al
EPI_ISL_555518	England/ALDP-65D94F/2020	2020-07-03	Europe	United Kingdom	Lighthouse Lab in Alderley Park	Wellcome Sanger Institute for the COVID-19 Genomics UK (COG-UK) consortium	The Lighthouse Lab in Alderley Park et al
EPI_ISL_555722	England/ALDP-65D9C7/2020	2020-07-03	Europe	United Kingdom	Lighthouse Lab in Alderley Park	Wellcome Sanger Institute for the COVID-19 Genomics UK (COG-UK) consortium	The Lighthouse Lab in Alderley Park et al
EPI_ISL_555691	England/ALDP-65DB76/2020	2020-07-03	Europe	United Kingdom	Lighthouse Lab in Alderley Park	Wellcome Sanger Institute for the COVID-19 Genomics UK (COG-UK) consortium	The Lighthouse Lab in Alderley Park et al
EPI_ISL_555591	England/ALDP-65E28F/2020	2020-07-03	Europe	United Kingdom	Lighthouse Lab in Alderley Park	Wellcome Sanger Institute for the COVID-19 Genomics UK (COG-UK) consortium	The Lighthouse Lab in Alderley Park et al
EPI_ISL_555612	England/ALDP-661429/2020	2020-07-03	Europe	United Kingdom	Lighthouse Lab in Alderley Park	Wellcome Sanger Institute for the COVID-19 Genomics UK (COG-UK) consortium	The Lighthouse Lab in Alderley Park et al
EPI_ISL_555688	England/ALDP-661B51/2020	2020-07-03	Europe	United Kingdom	Lighthouse Lab in Alderley Park	Wellcome Sanger Institute for the COVID-19 Genomics UK (COG-UK) consortium	The Lighthouse Lab in Alderley Park et al
EPI_ISL_555644	England/ALDP-661CB8/2020	2020-07-03	Europe	United Kingdom	Lighthouse Lab in Alderley Park	Wellcome Sanger Institute for the COVID-19 Genomics UK (COG-UK) consortium	The Lighthouse Lab in Alderley Park et al
EPI_ISL_555645	England/ALDP-661DB5/2020	2020-07-03	Europe	United Kingdom	Lighthouse Lab in Alderley Park	Wellcome Sanger Institute for the COVID-19 Genomics UK (COG-UK) consortium	The Lighthouse Lab in Alderley Park et al
EPI_ISL_555684	England/ALDP-661F46/2020	2020-07-03	Europe	United Kingdom	Lighthouse Lab in Alderley Park	Wellcome Sanger Institute for the COVID-19 Genomics UK (COG-UK) consortium	The Lighthouse Lab in Alderley Park et al
EPI_ISL_555646	England/ALDP-66217C/2020	2020-07-03	Europe	United Kingdom	Lighthouse Lab in Alderley Park	Wellcome Sanger Institute for the COVID-19 Genomics UK (COG-UK) consortium	The Lighthouse Lab in Alderley Park et al
EPI_ISL_555624	England/ALDP-662DF0/2020	2020-07-03	Europe	United Kingdom	Lighthouse Lab in Alderley Park	Wellcome Sanger Institute for the COVID-19 Genomics UK (COG-UK) consortium	The Lighthouse Lab in Alderley Park et al
EPI_ISL_555509	England/ALDP-663032/2020	2020-07-03	Europe	United Kingdom	Lighthouse Lab in Alderley Park	Wellcome Sanger Institute for the COVID-19 Genomics UK (COG-UK) consortium	The Lighthouse Lab in Alderley Park et al
EPI_ISL_555654	England/ALDP-6634FA/2020	2020-07-02	Europe	United Kingdom	Lighthouse Lab in Alderley Park	Wellcome Sanger Institute for the COVID-19 Genomics UK (COG-UK) consortium	The Lighthouse Lab in Alderley Park et al
EPI_ISL_555737	England/ALDP-664954/2020	2020-07-03	Europe	United Kingdom	Lighthouse Lab in Alderley Park	Wellcome Sanger Institute for the COVID-19 Genomics UK (COG-UK) consortium	The Lighthouse Lab in Alderley Park et al
EPI_ISL_555562	England/ALDP-664A06/2020	2020-07-03	Europe	United Kingdom	Lighthouse Lab in Alderley Park	Wellcome Sanger Institute for the COVID-19 Genomics UK (COG-UK) consortium	The Lighthouse Lab in Alderley Park et al
EPI_ISL_555528	England/ALDP-664A15/2020	2020-07-03	Europe	United Kingdom	Lighthouse Lab in Alderley Park	Wellcome Sanger Institute for the COVID-19 Genomics UK (COG-UK) consortium	The Lighthouse Lab in Alderley Park et al
EPI_ISL_555704	England/ALDP-664BD6/2020	2020-07-03	Europe	United Kingdom	Lighthouse Lab in Alderley Park	Wellcome Sanger Institute for the COVID-19 Genomics UK (COG-UK) consortium	The Lighthouse Lab in Alderley Park et al
EPI_ISL_555555	England/ALDP-664EBF/2020	2020-07-03	Europe	United Kingdom	Lighthouse Lab in Alderley Park	Wellcome Sanger Institute for the COVID-19 Genomics UK (COG-UK) consortium	The Lighthouse Lab in Alderley Park et al
EPI_ISL_555569	England/ALDP-665777/2020	2020-07-03	Europe	United Kingdom	Lighthouse Lab in Alderley Park	Wellcome Sanger Institute for the COVID-19 Genomics UK (COG-UK) consortium	The Lighthouse Lab in Alderley Park et al
EPI_ISL_555701	England/ALDP-66580B/2020	2020-07-03	Europe	United Kingdom	Lighthouse Lab in Alderley Park	Wellcome Sanger Institute for the COVID-19 Genomics UK (COG-UK) consortium	The Lighthouse Lab in Alderley Park et al
EPI_ISL_555675	England/ALDP-66613C/2020	2020-07-03	Europe	United Kingdom	Lighthouse Lab in Alderley Park	Wellcome Sanger Institute for the COVID-19 Genomics UK (COG-UK) consortium	The Lighthouse Lab in Alderley Park et al
EPI_ISL_555757	England/ALDP-66614B/2020	2020-07-03	Europe	United Kingdom	Lighthouse Lab in Alderley Park	Wellcome Sanger Institute for the COVID-19 Genomics UK (COG-UK) consortium	The Lighthouse Lab in Alderley Park et al
EPI_ISL_555697	England/ALDP-6661E1/2020	2020-07-04	Europe	United Kingdom	Lighthouse Lab in Alderley Park	Wellcome Sanger Institute for the COVID-19 Genomics UK (COG-UK) consortium	The Lighthouse Lab in Alderley Park et al
EPI_ISL_555625	England/ALDP-666266/2020	2020-07-03	Europe	United Kingdom	Lighthouse Lab in Alderley Park	Wellcome Sanger Institute for the COVID-19 Genomics UK (COG-UK) consortium	The Lighthouse Lab in Alderley Park et al
EPI_ISL_555751	England/ALDP-666381/2020	2020-07-03	Europe	United Kingdom	Lighthouse Lab in Alderley Park	Wellcome Sanger Institute for the COVID-19 Genomics UK (COG-UK) consortium	The Lighthouse Lab in Alderley Park et al
EPI_ISL_555676	England/ALDP-666390/2020	2020-07-03	Europe	United Kingdom	Lighthouse Lab in Alderley Park	Wellcome Sanger Institute for the COVID-19 Genomics UK (COG-UK) consortium	The Lighthouse Lab in Alderley Park et al
EPI_ISL_555730	England/ALDP-666828/2020	2020-07-03	Europe	United Kingdom	Lighthouse Lab in Alderley Park	Wellcome Sanger Institute for the COVID-19 Genomics UK (COG-UK) consortium	The Lighthouse Lab in Alderley Park et al
EPI_ISL_555603	England/ALDP-666DDE/2020	2020-07-03	Europe	United Kingdom	Lighthouse Lab in Alderley Park	Wellcome Sanger Institute for the COVID-19 Genomics UK (COG-UK) consortium	The Lighthouse Lab in Alderley Park et al
EPI_ISL_555648	England/ALDP-6670B6/2020	2020-07-03	Europe	United Kingdom	Lighthouse Lab in Alderley Park	Wellcome Sanger Institute for the COVID-19 Genomics UK (COG-UK) consortium	The Lighthouse Lab in Alderley Park et al
EPI_ISL_555530	England/ALDP-6675E4/2020	2020-07-03	Europe	United Kingdom	Lighthouse Lab in Alderley Park	Wellcome Sanger Institute for the COVID-19 Genomics UK (COG-UK) consortium	The Lighthouse Lab in Alderley Park et al
EPI_ISL_555605	England/ALDP-667DCE/2020	2020-07-03	Europe	United Kingdom	Lighthouse Lab in Alderley Park	Wellcome Sanger Institute for the COVID-19 Genomics UK (COG-UK) consortium	The Lighthouse Lab in Alderley Park et al
EPI_ISL_555639	England/ALDP-668370/2020	2020-07-03	Europe	United Kingdom	Lighthouse Lab in Alderley Park	Wellcome Sanger Institute for the COVID-19 Genomics UK (COG-UK) consortium	The Lighthouse Lab in Alderley Park et al
EPI_ISL_555649	England/ALDP-66839E/2020	2020-07-03	Europe	United Kingdom	Lighthouse Lab in Alderley Park	Wellcome Sanger Institute for the COVID-19 Genomics UK (COG-UK) consortium	The Lighthouse Lab in Alderley Park et al
EPI_ISL_555610	England/ALDP-669D44/2020	2020-07-03	Europe	United Kingdom	Lighthouse Lab in Alderley Park	Wellcome Sanger Institute for the COVID-19 Genomics UK (COG-UK) consortium	The Lighthouse Lab in Alderley Park et al
EPI_ISL_555743	England/ALDP-66A5B4/2020	2020-07-03	Europe	United Kingdom	Lighthouse Lab in Alderley Park	Wellcome Sanger Institute for the COVID-19 Genomics UK (COG-UK) consortium	The Lighthouse Lab in Alderley Park et al
EPI_ISL_555538	England/ALDP-66A8D9/2020	2020-07-03	Europe	United Kingdom	Lighthouse Lab in Alderley Park	Wellcome Sanger Institute for the COVID-19 Genomics UK (COG-UK) consortium	The Lighthouse Lab in Alderley Park et al
EPI_ISL_558105	England/ALDP-66ABC1/2020	2020-07-03	Europe	United Kingdom	Lighthouse Lab in Alderley Park	Wellcome Sanger Institute for the COVID-19 Genomics UK (COG-UK) consortium	The Lighthouse Lab in Alderley Park et al
EPI_ISL_557993	England/ALDP-66AC0A/2020	2020-07-03	Europe	United Kingdom	Lighthouse Lab in Alderley Park	Wellcome Sanger Institute for the COVID-19 Genomics UK (COG-UK) consortium	The Lighthouse Lab in Alderley Park et al
EPI_ISL_558110	England/ALDP-66ACDD/2020	2020-07-03	Europe	United Kingdom	Lighthouse Lab in Alderley Park	Wellcome Sanger Institute for the COVID-19 Genomics UK (COG-UK) consortium	The Lighthouse Lab in Alderley Park et al
EPI_ISL_558137	England/ALDP-66B137/2020	2020-07-03	Europe	United Kingdom	Lighthouse Lab in Alderley Park	Wellcome Sanger Institute for the COVID-19 Genomics UK (COG-UK) consortium	The Lighthouse Lab in Alderley Park et al
EPI_ISL_558221	England/ALDP-66B1BF/2020	2020-07-03	Europe	United Kingdom	Lighthouse Lab in Alderley Park	Wellcome Sanger Institute for the COVID-19 Genomics UK (COG-UK) consortium	The Lighthouse Lab in Alderley Park et al
EPI_ISL_558119	England/ALDP-66B331/2020	2020-07-03	Europe	United Kingdom	Lighthouse Lab in Alderley Park	Wellcome Sanger Institute for the COVID-19 Genomics UK (COG-UK) consortium	The Lighthouse Lab in Alderley Park et al
EPI_ISL_558220	England/ALDP-66B638/2020	2020-07-03	Europe	United Kingdom	Lighthouse Lab in Alderley Park	Wellcome Sanger Institute for the COVID-19 Genomics UK (COG-UK) consortium	The Lighthouse Lab in Alderley Park et al
EPI_ISL_558029	England/ALDP-66C4E2/2020	2020-07-03	Europe	United Kingdom	Lighthouse Lab in Alderley Park	Wellcome Sanger Institute for the COVID-19 Genomics UK (COG-UK) consortium	The Lighthouse Lab in Alderley Park et al
EPI_ISL_558233	England/ALDP-66C822/2020	2020-07-03	Europe	United Kingdom	Lighthouse Lab in Alderley Park	Wellcome Sanger Institute for the COVID-19 Genomics UK (COG-UK) consortium	The Lighthouse Lab in Alderley Park et al
EPI_ISL_558121	England/ALDP-66D232/2020	2020-07-03	Europe	United Kingdom	Lighthouse Lab in Alderley Park	Wellcome Sanger Institute for the COVID-19 Genomics UK (COG-UK) consortium	The Lighthouse Lab in Alderley Park et al
EPI_ISL_558014	England/ALDP-66DCCB/2020	2020-07-03	Europe	United Kingdom	Lighthouse Lab in Alderley Park	Wellcome Sanger Institute for the COVID-19 Genomics UK (COG-UK) consortium	The Lighthouse Lab in Alderley Park et al
EPI_ISL_558108	England/ALDP-66DD6E/2020	2020-07-03	Europe	United Kingdom	Lighthouse Lab in Alderley Park	Wellcome Sanger Institute for the COVID-19 Genomics UK (COG-UK) consortium	The Lighthouse Lab in Alderley Park et al
EPI_ISL_558133	England/ALDP-66DEE3/2020	2020-07-03	Europe	United Kingdom	Lighthouse Lab in Alderley Park	Wellcome Sanger Institute for the COVID-19 Genomics UK (COG-UK) consortium	The Lighthouse Lab in Alderley Park et al
EPI_ISL_558050	England/ALDP-66DEF2/2020	2020-07-02	Europe	United Kingdom	Lighthouse Lab in Alderley Park	Wellcome Sanger Institute for the COVID-19 Genomics UK (COG-UK) consortium	The Lighthouse Lab in Alderley Park et al
EPI_ISL_558003	England/ALDP-66DFA4/2020	2020-07-03	Europe	United Kingdom	Lighthouse Lab in Alderley Park	Wellcome Sanger Institute for the COVID-19 Genomics UK (COG-UK) consortium	The Lighthouse Lab in Alderley Park et al
EPI_ISL_558007	England/ALDP-66E0A0/2020	2020-07-03	Europe	United Kingdom	Lighthouse Lab in Alderley Park	Wellcome Sanger Institute for the COVID-19 Genomics UK (COG-UK) consortium	The Lighthouse Lab in Alderley Park et al
EPI_ISL_558151	England/ALDP-66E222/2020	2020-07-03	Europe	United Kingdom	Lighthouse Lab in Alderley Park	Wellcome Sanger Institute for the COVID-19 Genomics UK (COG-UK) consortium	The Lighthouse Lab in Alderley Park et al
EPI_ISL_558070	England/ALDP-66E617/2020	2020-06-30	Europe	United Kingdom	Lighthouse Lab in Alderley Park	Wellcome Sanger Institute for the COVID-19 Genomics UK (COG-UK) consortium	The Lighthouse Lab in Alderley Park et al
EPI_ISL_558146	England/ALDP-66E6AE/2020	2020-07-03	Europe	United Kingdom	Lighthouse Lab in Alderley Park	Wellcome Sanger Institute for the COVID-19 Genomics UK (COG-UK) consortium	The Lighthouse Lab in Alderley Park et al
EPI_ISL_558190	England/ALDP-66EA48/2020	2020-07-03	Europe	United Kingdom	Lighthouse Lab in Alderley Park	Wellcome Sanger Institute for the COVID-19 Genomics UK (COG-UK) consortium	The Lighthouse Lab in Alderley Park et al
EPI_ISL_558118	England/ALDP-66EDE5/2020	2020-07-03	Europe	United Kingdom	Lighthouse Lab in Alderley Park	Wellcome Sanger Institute for the COVID-19 Genomics UK (COG-UK) consortium	The Lighthouse Lab in Alderley Park et al
EPI_ISL_558154	England/ALDP-66EE97/2020	2020-07-03	Europe	United Kingdom	Lighthouse Lab in Alderley Park	Wellcome Sanger Institute for the COVID-19 Genomics UK (COG-UK) consortium	The Lighthouse Lab in Alderley Park et al
EPI_ISL_558226	England/ALDP-66F115/2020	2020-07-03	Europe	United Kingdom	Lighthouse Lab in Alderley Park	Wellcome Sanger Institute for the COVID-19 Genomics UK (COG-UK) consortium	The Lighthouse Lab in Alderley Park et al
EPI_ISL_558232	England/ALDP-66F379/2020	2020-07-03	Europe	United Kingdom	Lighthouse Lab in Alderley Park	Wellcome Sanger Institute for the COVID-19 Genomics UK (COG-UK) consortium	The Lighthouse Lab in Alderley Park et al
EPI_ISL_558095	England/ALDP-66F661/2020	2020-07-03	Europe	United Kingdom	Lighthouse Lab in Alderley Park	Wellcome Sanger Institute for the COVID-19 Genomics UK (COG-UK) consortium	The Lighthouse Lab in Alderley Park et al
EPI_ISL_558040	England/ALDP-670050/2020	2020-07-03	Europe	United Kingdom	Lighthouse Lab in Alderley Park	Wellcome Sanger Institute for the COVID-19 Genomics UK (COG-UK) consortium	The Lighthouse Lab in Alderley Park et al
EPI_ISL_558086	England/ALDP-671A24/2020	2020-07-03	Europe	United Kingdom	Lighthouse Lab in Alderley Park	Wellcome Sanger Institute for the COVID-19 Genomics UK (COG-UK) consortium	The Lighthouse Lab in Alderley Park et al
EPI_ISL_558186	England/ALDP-671A42/2020	2020-07-03	Europe	United Kingdom	Lighthouse Lab in Alderley Park	Wellcome Sanger Institute for the COVID-19 Genomics UK (COG-UK) consortium	The Lighthouse Lab in Alderley Park et al
EPI_ISL_558199	England/ALDP-672355/2020	2020-07-03	Europe	United Kingdom	Lighthouse Lab in Alderley Park	Wellcome Sanger Institute for the COVID-19 Genomics UK (COG-UK) consortium	The Lighthouse Lab in Alderley Park et al
EPI_ISL_557995	England/ALDP-67361F/2020	2020-07-03	Europe	United Kingdom	Lighthouse Lab in Alderley Park	Wellcome Sanger Institute for the COVID-19 Genomics UK (COG-UK) consortium	The Lighthouse Lab in Alderley Park et al
EPI_ISL_558075	England/ALDP-673B7A/2020	2020-07-03	Europe	United Kingdom	Lighthouse Lab in Alderley Park	Wellcome Sanger Institute for the COVID-19 Genomics UK (COG-UK) consortium	The Lighthouse Lab in Alderley Park et al
EPI_ISL_558223	England/ALDP-673B98/2020	2020-07-03	Europe	United Kingdom	Lighthouse Lab in Alderley Park	Wellcome Sanger Institute for the COVID-19 Genomics UK (COG-UK) consortium	The Lighthouse Lab in Alderley Park et al
EPI_ISL_558053	England/ALDP-673BD4/2020	2020-07-03	Europe	United Kingdom	Lighthouse Lab in Alderley Park	Wellcome Sanger Institute for the COVID-19 Genomics UK (COG-UK) consortium	The Lighthouse Lab in Alderley Park et al
EPI_ISL_558066	England/ALDP-673C86/2020	2020-07-03	Europe	United Kingdom	Lighthouse Lab in Alderley Park	Wellcome Sanger Institute for the COVID-19 Genomics UK (COG-UK) consortium	The Lighthouse Lab in Alderley Park et al
EPI_ISL_558166	England/ALDP-6749CA/2020	2020-07-03	Europe	United Kingdom	Lighthouse Lab in Alderley Park	Wellcome Sanger Institute for the COVID-19 Genomics UK (COG-UK) consortium	The Lighthouse Lab in Alderley Park et al
EPI_ISL_558080	England/ALDP-6761B1/2020	2020-07-03	Europe	United Kingdom	Lighthouse Lab in Alderley Park	Wellcome Sanger Institute for the COVID-19 Genomics UK (COG-UK) consortium	The Lighthouse Lab in Alderley Park et al
EPI_ISL_558077	England/ALDP-676236/2020	2020-07-03	Europe	United Kingdom	Lighthouse Lab in Alderley Park	Wellcome Sanger Institute for the COVID-19 Genomics UK (COG-UK) consortium	The Lighthouse Lab in Alderley Park et al
EPI_ISL_557991	England/ALDP-6762FA/2020	2020-07-03	Europe	United Kingdom	Lighthouse Lab in Alderley Park	Wellcome Sanger Institute for the COVID-19 Genomics UK (COG-UK) consortium	The Lighthouse Lab in Alderley Park et al
EPI_ISL_558034	England/ALDP-6763E8/2020	2020-07-03	Europe	United Kingdom	Lighthouse Lab in Alderley Park	Wellcome Sanger Institute for the COVID-19 Genomics UK (COG-UK) consortium	The Lighthouse Lab in Alderley Park et al
EPI_ISL_558210	England/ALDP-67654C/2020	2020-07-03	Europe	United Kingdom	Lighthouse Lab in Alderley Park	Wellcome Sanger Institute for the COVID-19 Genomics UK (COG-UK) consortium	The Lighthouse Lab in Alderley Park et al
EPI_ISL_558171	England/ALDP-6765C4/2020	2020-07-03	Europe	United Kingdom	Lighthouse Lab in Alderley Park	Wellcome Sanger Institute for the COVID-19 Genomics UK (COG-UK) consortium	The Lighthouse Lab in Alderley Park et al
EPI_ISL_551780	England/ALDP-6789B7/2020	2020-07-02	Europe	United Kingdom	Lighthouse Lab in Alderley Park	Wellcome Sanger Institute for the COVID-19 Genomics UK (COG-UK) consortium	The Lighthouse Lab in Alderley Park et al
EPI_ISL_551807	England/ALDP-678A96/2020	2020-07-02	Europe	United Kingdom	Lighthouse Lab in Alderley Park	Wellcome Sanger Institute for the COVID-19 Genomics UK (COG-UK) consortium	The Lighthouse Lab in Alderley Park et al
EPI_ISL_551764	England/ALDP-67901B/2020	2020-07-03	Europe	United Kingdom	Lighthouse Lab in Alderley Park	Wellcome Sanger Institute for the COVID-19 Genomics UK (COG-UK) consortium	The Lighthouse Lab in Alderley Park et al
EPI_ISL_551804	England/ALDP-67CB71/2020	2020-07-03	Europe	United Kingdom	Lighthouse Lab in Alderley Park	Wellcome Sanger Institute for the COVID-19 Genomics UK (COG-UK) consortium	The Lighthouse Lab in Alderley Park et al
EPI_ISL_551810	England/ALDP-67CC41/2020	2020-07-03	Europe	United Kingdom	Lighthouse Lab in Alderley Park	Wellcome Sanger Institute for the COVID-19 Genomics UK (COG-UK) consortium	The Lighthouse Lab in Alderley Park et al
EPI_ISL_551799	England/ALDP-67D7C7/2020	2020-07-03	Europe	United Kingdom	Lighthouse Lab in Alderley Park	Wellcome Sanger Institute for the COVID-19 Genomics UK (COG-UK) consortium	The Lighthouse Lab in Alderley Park et al
EPI_ISL_551772	England/ALDP-67E09E/2020	2020-07-03	Europe	United Kingdom	Lighthouse Lab in Alderley Park	Wellcome Sanger Institute for the COVID-19 Genomics UK (COG-UK) consortium	The Lighthouse Lab in Alderley Park et al
EPI_ISL_551806	England/ALDP-67F349/2020	2020-07-03	Europe	United Kingdom	Lighthouse Lab in Alderley Park	Wellcome Sanger Institute for the COVID-19 Genomics UK (COG-UK) consortium	The Lighthouse Lab in Alderley Park et al
EPI_ISL_551825	England/ALDP-67FB6F/2020	2020-07-02	Europe	United Kingdom	Lighthouse Lab in Alderley Park	Wellcome Sanger Institute for the COVID-19 Genomics UK (COG-UK) consortium	The Lighthouse Lab in Alderley Park et al
EPI_ISL_551736	England/ALDP-680196/2020	2020-07-03	Europe	United Kingdom	Lighthouse Lab in Alderley Park	Wellcome Sanger Institute for the COVID-19 Genomics UK (COG-UK) consortium	The Lighthouse Lab in Alderley Park et al
EPI_ISL_551735	England/ALDP-680BC5/2020	2020-07-03	Europe	United Kingdom	Lighthouse Lab in Alderley Park	Wellcome Sanger Institute for the COVID-19 Genomics UK (COG-UK) consortium	The Lighthouse Lab in Alderley Park et al
EPI_ISL_551811	England/ALDP-681B3D/2020	2020-07-05	Europe	United Kingdom	Lighthouse Lab in Alderley Park	Wellcome Sanger Institute for the COVID-19 Genomics UK (COG-UK) consortium	The Lighthouse Lab in Alderley Park et al
EPI_ISL_551749	England/ALDP-682CB1/2020	2020-07-02	Europe	United Kingdom	Lighthouse Lab in Alderley Park	Wellcome Sanger Institute for the COVID-19 Genomics UK (COG-UK) consortium	The Lighthouse Lab in Alderley Park et al
EPI_ISL_551834	England/ALDP-6832DC/2020	2020-07-02	Europe	United Kingdom	Lighthouse Lab in Alderley Park	Wellcome Sanger Institute for the COVID-19 Genomics UK (COG-UK) consortium	The Lighthouse Lab in Alderley Park et al
EPI_ISL_551763	England/ALDP-683852/2020	2020-07-02	Europe	United Kingdom	Lighthouse Lab in Alderley Park	Wellcome Sanger Institute for the COVID-19 Genomics UK (COG-UK) consortium	The Lighthouse Lab in Alderley Park et al
EPI_ISL_551755	England/ALDP-68397D/2020	2020-07-02	Europe	United Kingdom	Lighthouse Lab in Alderley Park	Wellcome Sanger Institute for the COVID-19 Genomics UK (COG-UK) consortium	The Lighthouse Lab in Alderley Park et al
EPI_ISL_551795	England/ALDP-6839B9/2020	2020-07-02	Europe	United Kingdom	Lighthouse Lab in Alderley Park	Wellcome Sanger Institute for the COVID-19 Genomics UK (COG-UK) consortium	The Lighthouse Lab in Alderley Park et al
EPI_ISL_551785	England/ALDP-683D08/2020	2020-07-02	Europe	United Kingdom	Lighthouse Lab in Alderley Park	Wellcome Sanger Institute for the COVID-19 Genomics UK (COG-UK) consortium	The Lighthouse Lab in Alderley Park et al
EPI_ISL_551779	England/ALDP-684208/2020	2020-07-02	Europe	United Kingdom	Lighthouse Lab in Alderley Park	Wellcome Sanger Institute for the COVID-19 Genomics UK (COG-UK) consortium	The Lighthouse Lab in Alderley Park et al
EPI_ISL_551740	England/ALDP-684B94/2020	2020-07-03	Europe	United Kingdom	Lighthouse Lab in Alderley Park	Wellcome Sanger Institute for the COVID-19 Genomics UK (COG-UK) consortium	The Lighthouse Lab in Alderley Park et al
EPI_ISL_551776	England/ALDP-68696B/2020	2020-07-02	Europe	United Kingdom	Lighthouse Lab in Alderley Park	Wellcome Sanger Institute for the COVID-19 Genomics UK (COG-UK) consortium	The Lighthouse Lab in Alderley Park et al
EPI_ISL_551827	England/ALDP-688019/2020	2020-07-02	Europe	United Kingdom	Lighthouse Lab in Alderley Park	Wellcome Sanger Institute for the COVID-19 Genomics UK (COG-UK) consortium	The Lighthouse Lab in Alderley Park et al
EPI_ISL_551761	England/ALDP-68844A/2020	2020-07-02	Europe	United Kingdom	Lighthouse Lab in Alderley Park	Wellcome Sanger Institute for the COVID-19 Genomics UK (COG-UK) consortium	The Lighthouse Lab in Alderley Park et al
EPI_ISL_551798	England/ALDP-688D03/2020	2020-07-02	Europe	United Kingdom	Lighthouse Lab in Alderley Park	Wellcome Sanger Institute for the COVID-19 Genomics UK (COG-UK) consortium	The Lighthouse Lab in Alderley Park et al
EPI_ISL_551742	England/ALDP-688DA9/2020	2020-07-02	Europe	United Kingdom	Lighthouse Lab in Alderley Park	Wellcome Sanger Institute for the COVID-19 Genomics UK (COG-UK) consortium	The Lighthouse Lab in Alderley Park et al
EPI_ISL_551826	England/ALDP-689652/2020	2020-07-02	Europe	United Kingdom	Lighthouse Lab in Alderley Park	Wellcome Sanger Institute for the COVID-19 Genomics UK (COG-UK) consortium	The Lighthouse Lab in Alderley Park et al
EPI_ISL_551762	England/ALDP-689810/2020	2020-07-02	Europe	United Kingdom	Lighthouse Lab in Alderley Park	Wellcome Sanger Institute for the COVID-19 Genomics UK (COG-UK) consortium	The Lighthouse Lab in Alderley Park et al
EPI_ISL_551759	England/ALDP-6898E3/2020	2020-07-02	Europe	United Kingdom	Lighthouse Lab in Alderley Park	Wellcome Sanger Institute for the COVID-19 Genomics UK (COG-UK) consortium	The Lighthouse Lab in Alderley Park et al
EPI_ISL_551808	England/ALDP-689959/2020	2020-07-02	Europe	United Kingdom	Lighthouse Lab in Alderley Park	Wellcome Sanger Institute for the COVID-19 Genomics UK (COG-UK) consortium	The Lighthouse Lab in Alderley Park et al
EPI_ISL_551815	England/ALDP-689A65/2020	2020-07-02	Europe	United Kingdom	Lighthouse Lab in Alderley Park	Wellcome Sanger Institute for the COVID-19 Genomics UK (COG-UK) consortium	The Lighthouse Lab in Alderley Park et al
EPI_ISL_558216	England/ALDP-68A484/2020	2020-07-02	Europe	United Kingdom	Lighthouse Lab in Alderley Park	Wellcome Sanger Institute for the COVID-19 Genomics UK (COG-UK) consortium	The Lighthouse Lab in Alderley Park et al
EPI_ISL_558009	England/ALDP-68B90C/2020	2020-07-02	Europe	United Kingdom	Lighthouse Lab in Alderley Park	Wellcome Sanger Institute for the COVID-19 Genomics UK (COG-UK) consortium	The Lighthouse Lab in Alderley Park et al
EPI_ISL_558176	England/ALDP-68B91B/2020	2020-07-02	Europe	United Kingdom	Lighthouse Lab in Alderley Park	Wellcome Sanger Institute for the COVID-19 Genomics UK (COG-UK) consortium	The Lighthouse Lab in Alderley Park et al
EPI_ISL_558184	England/ALDP-68BD3D/2020	2020-07-02	Europe	United Kingdom	Lighthouse Lab in Alderley Park	Wellcome Sanger Institute for the COVID-19 Genomics UK (COG-UK) consortium	The Lighthouse Lab in Alderley Park et al
EPI_ISL_558156	England/ALDP-68C015/2020	2020-07-02	Europe	United Kingdom	Lighthouse Lab in Alderley Park	Wellcome Sanger Institute for the COVID-19 Genomics UK (COG-UK) consortium	The Lighthouse Lab in Alderley Park et al
EPI_ISL_558120	England/ALDP-68C16D/2020	2020-07-02	Europe	United Kingdom	Lighthouse Lab in Alderley Park	Wellcome Sanger Institute for the COVID-19 Genomics UK (COG-UK) consortium	The Lighthouse Lab in Alderley Park et al
EPI_ISL_558060	England/ALDP-68C19A/2020	2020-07-02	Europe	United Kingdom	Lighthouse Lab in Alderley Park	Wellcome Sanger Institute for the COVID-19 Genomics UK (COG-UK) consortium	The Lighthouse Lab in Alderley Park et al
EPI_ISL_558093	England/ALDP-68C2E2/2020	2020-07-02	Europe	United Kingdom	Lighthouse Lab in Alderley Park	Wellcome Sanger Institute for the COVID-19 Genomics UK (COG-UK) consortium	The Lighthouse Lab in Alderley Park et al
EPI_ISL_558013	England/ALDP-68C376/2020	2020-07-02	Europe	United Kingdom	Lighthouse Lab in Alderley Park	Wellcome Sanger Institute for the COVID-19 Genomics UK (COG-UK) consortium	The Lighthouse Lab in Alderley Park et al
EPI_ISL_558227	England/ALDP-68C3FE/2020	2020-07-03	Europe	United Kingdom	Lighthouse Lab in Alderley Park	Wellcome Sanger Institute for the COVID-19 Genomics UK (COG-UK) consortium	The Lighthouse Lab in Alderley Park et al
EPI_ISL_558002	England/ALDP-68CE1B/2020	2020-07-02	Europe	United Kingdom	Lighthouse Lab in Alderley Park	Wellcome Sanger Institute for the COVID-19 Genomics UK (COG-UK) consortium	The Lighthouse Lab in Alderley Park et al
EPI_ISL_558183	England/ALDP-68CF45/2020	2020-07-02	Europe	United Kingdom	Lighthouse Lab in Alderley Park	Wellcome Sanger Institute for the COVID-19 Genomics UK (COG-UK) consortium	The Lighthouse Lab in Alderley Park et al
EPI_ISL_558189	England/ALDP-68D8B2/2020	2020-07-02	Europe	United Kingdom	Lighthouse Lab in Alderley Park	Wellcome Sanger Institute for the COVID-19 Genomics UK (COG-UK) consortium	The Lighthouse Lab in Alderley Park et al
EPI_ISL_558061	England/ALDP-68DBB9/2020	2020-07-02	Europe	United Kingdom	Lighthouse Lab in Alderley Park	Wellcome Sanger Institute for the COVID-19 Genomics UK (COG-UK) consortium	The Lighthouse Lab in Alderley Park et al
EPI_ISL_558130	England/ALDP-68DEFC/2020	2020-07-02	Europe	United Kingdom	Lighthouse Lab in Alderley Park	Wellcome Sanger Institute for the COVID-19 Genomics UK (COG-UK) consortium	The Lighthouse Lab in Alderley Park et al
EPI_ISL_558123	England/ALDP-68E013/2020	2020-07-02	Europe	United Kingdom	Lighthouse Lab in Alderley Park	Wellcome Sanger Institute for the COVID-19 Genomics UK (COG-UK) consortium	The Lighthouse Lab in Alderley Park et al
EPI_ISL_558074	England/ALDP-68E040/2020	2020-07-02	Europe	United Kingdom	Lighthouse Lab in Alderley Park	Wellcome Sanger Institute for the COVID-19 Genomics UK (COG-UK) consortium	The Lighthouse Lab in Alderley Park et al
EPI_ISL_558231	England/ALDP-68E0C8/2020	2020-07-02	Europe	United Kingdom	Lighthouse Lab in Alderley Park	Wellcome Sanger Institute for the COVID-19 Genomics UK (COG-UK) consortium	The Lighthouse Lab in Alderley Park et al
EPI_ISL_558200	England/ALDP-68E0E6/2020	2020-07-02	Europe	United Kingdom	Lighthouse Lab in Alderley Park	Wellcome Sanger Institute for the COVID-19 Genomics UK (COG-UK) consortium	The Lighthouse Lab in Alderley Park et al
EPI_ISL_558145	England/ALDP-68E4BD/2020	2020-07-02	Europe	United Kingdom	Lighthouse Lab in Alderley Park	Wellcome Sanger Institute for the COVID-19 Genomics UK (COG-UK) consortium	The Lighthouse Lab in Alderley Park et al
EPI_ISL_558128	England/ALDP-68E602/2020	2020-07-01	Europe	United Kingdom	Lighthouse Lab in Alderley Park	Wellcome Sanger Institute for the COVID-19 Genomics UK (COG-UK) consortium	The Lighthouse Lab in Alderley Park et al
EPI_ISL_558032	England/ALDP-68EE37/2020	2020-07-02	Europe	United Kingdom	Lighthouse Lab in Alderley Park	Wellcome Sanger Institute for the COVID-19 Genomics UK (COG-UK) consortium	The Lighthouse Lab in Alderley Park et al
EPI_ISL_558236	England/ALDP-68EFBC/2020	2020-07-02	Europe	United Kingdom	Lighthouse Lab in Alderley Park	Wellcome Sanger Institute for the COVID-19 Genomics UK (COG-UK) consortium	The Lighthouse Lab in Alderley Park et al
EPI_ISL_558206	England/ALDP-68F13D/2020	2020-07-02	Europe	United Kingdom	Lighthouse Lab in Alderley Park	Wellcome Sanger Institute for the COVID-19 Genomics UK (COG-UK) consortium	The Lighthouse Lab in Alderley Park et al
EPI_ISL_558094	England/ALDP-68F3CE/2020	2020-07-02	Europe	United Kingdom	Lighthouse Lab in Alderley Park	Wellcome Sanger Institute for the COVID-19 Genomics UK (COG-UK) consortium	The Lighthouse Lab in Alderley Park et al
EPI_ISL_558051	England/ALDP-68F4BC/2020	2020-07-02	Europe	United Kingdom	Lighthouse Lab in Alderley Park	Wellcome Sanger Institute for the COVID-19 Genomics UK (COG-UK) consortium	The Lighthouse Lab in Alderley Park et al
EPI_ISL_558054	England/ALDP-68FE81/2020	2020-07-02	Europe	United Kingdom	Lighthouse Lab in Alderley Park	Wellcome Sanger Institute for the COVID-19 Genomics UK (COG-UK) consortium	The Lighthouse Lab in Alderley Park et al
EPI_ISL_557987	England/ALDP-68FF8E/2020	2020-07-02	Europe	United Kingdom	Lighthouse Lab in Alderley Park	Wellcome Sanger Institute for the COVID-19 Genomics UK (COG-UK) consortium	The Lighthouse Lab in Alderley Park et al
EPI_ISL_558202	England/ALDP-690193/2020	2020-07-02	Europe	United Kingdom	Lighthouse Lab in Alderley Park	Wellcome Sanger Institute for the COVID-19 Genomics UK (COG-UK) consortium	The Lighthouse Lab in Alderley Park et al
EPI_ISL_558043	England/ALDP-6901C0/2020	2020-07-02	Europe	United Kingdom	Lighthouse Lab in Alderley Park	Wellcome Sanger Institute for the COVID-19 Genomics UK (COG-UK) consortium	The Lighthouse Lab in Alderley Park et al
EPI_ISL_558164	England/ALDP-69063A/2020	2020-07-02	Europe	United Kingdom	Lighthouse Lab in Alderley Park	Wellcome Sanger Institute for the COVID-19 Genomics UK (COG-UK) consortium	The Lighthouse Lab in Alderley Park et al
EPI_ISL_558198	England/ALDP-690FA8/2020	2020-07-02	Europe	United Kingdom	Lighthouse Lab in Alderley Park	Wellcome Sanger Institute for the COVID-19 Genomics UK (COG-UK) consortium	The Lighthouse Lab in Alderley Park et al
EPI_ISL_558011	England/ALDP-691174/2020	2020-07-02	Europe	United Kingdom	Lighthouse Lab in Alderley Park	Wellcome Sanger Institute for the COVID-19 Genomics UK (COG-UK) consortium	The Lighthouse Lab in Alderley Park et al
EPI_ISL_558090	England/ALDP-6913BA/2020	2020-07-02	Europe	United Kingdom	Lighthouse Lab in Alderley Park	Wellcome Sanger Institute for the COVID-19 Genomics UK (COG-UK) consortium	The Lighthouse Lab in Alderley Park et al
EPI_ISL_558209	England/ALDP-691C19/2020	2020-07-02	Europe	United Kingdom	Lighthouse Lab in Alderley Park	Wellcome Sanger Institute for the COVID-19 Genomics UK (COG-UK) consortium	The Lighthouse Lab in Alderley Park et al
EPI_ISL_558092	England/ALDP-691CFB/2020	2020-07-02	Europe	United Kingdom	Lighthouse Lab in Alderley Park	Wellcome Sanger Institute for the COVID-19 Genomics UK (COG-UK) consortium	The Lighthouse Lab in Alderley Park et al
EPI_ISL_558142	England/ALDP-6926ED/2020	2020-07-02	Europe	United Kingdom	Lighthouse Lab in Alderley Park	Wellcome Sanger Institute for the COVID-19 Genomics UK (COG-UK) consortium	The Lighthouse Lab in Alderley Park et al
EPI_ISL_558201	England/ALDP-692780/2020	2020-07-02	Europe	United Kingdom	Lighthouse Lab in Alderley Park	Wellcome Sanger Institute for the COVID-19 Genomics UK (COG-UK) consortium	The Lighthouse Lab in Alderley Park et al
EPI_ISL_557992	England/ALDP-69343D/2020	2020-07-02	Europe	United Kingdom	Lighthouse Lab in Alderley Park	Wellcome Sanger Institute for the COVID-19 Genomics UK (COG-UK) consortium	The Lighthouse Lab in Alderley Park et al
EPI_ISL_558217	England/ALDP-693673/2020	2020-07-02	Europe	United Kingdom	Lighthouse Lab in Alderley Park	Wellcome Sanger Institute for the COVID-19 Genomics UK (COG-UK) consortium	The Lighthouse Lab in Alderley Park et al
EPI_ISL_551818	England/ALDP-693682/2020	2020-07-02	Europe	United Kingdom	Lighthouse Lab in Alderley Park	Wellcome Sanger Institute for the COVID-19 Genomics UK (COG-UK) consortium	The Lighthouse Lab in Alderley Park et al
EPI_ISL_557755	England/ALDP-6AD342/2020	2020-07-01	Europe	United Kingdom	Lighthouse Lab in Alderley Park	Wellcome Sanger Institute for the COVID-19 Genomics UK (COG-UK) consortium	The Lighthouse Lab in Alderley Park et al
EPI_ISL_557769	England/ALDP-6AD500/2020	2020-07-01	Europe	United Kingdom	Lighthouse Lab in Alderley Park	Wellcome Sanger Institute for the COVID-19 Genomics UK (COG-UK) consortium	The Lighthouse Lab in Alderley Park et al
EPI_ISL_557982	England/ALDP-6AD667/2020	2020-07-01	Europe	United Kingdom	Lighthouse Lab in Alderley Park	Wellcome Sanger Institute for the COVID-19 Genomics UK (COG-UK) consortium	The Lighthouse Lab in Alderley Park et al
EPI_ISL_557924	England/ALDP-6AD904/2020	2020-07-01	Europe	United Kingdom	Lighthouse Lab in Alderley Park	Wellcome Sanger Institute for the COVID-19 Genomics UK (COG-UK) consortium	The Lighthouse Lab in Alderley Park et al
EPI_ISL_557888	England/ALDP-6AE174/2020	2020-07-01	Europe	United Kingdom	Lighthouse Lab in Alderley Park	Wellcome Sanger Institute for the COVID-19 Genomics UK (COG-UK) consortium	The Lighthouse Lab in Alderley Park et al
EPI_ISL_557772	England/ALDP-6AEB2B/2020	2020-07-01	Europe	United Kingdom	Lighthouse Lab in Alderley Park	Wellcome Sanger Institute for the COVID-19 Genomics UK (COG-UK) consortium	The Lighthouse Lab in Alderley Park et al
EPI_ISL_557810	England/ALDP-6AEC46/2020	2020-07-01	Europe	United Kingdom	Lighthouse Lab in Alderley Park	Wellcome Sanger Institute for the COVID-19 Genomics UK (COG-UK) consortium	The Lighthouse Lab in Alderley Park et al
EPI_ISL_557922	England/ALDP-6AECDD/2020	2020-07-01	Europe	United Kingdom	Lighthouse Lab in Alderley Park	Wellcome Sanger Institute for the COVID-19 Genomics UK (COG-UK) consortium	The Lighthouse Lab in Alderley Park et al
EPI_ISL_557973	England/ALDP-6AEDF8/2020	2020-07-01	Europe	United Kingdom	Lighthouse Lab in Alderley Park	Wellcome Sanger Institute for the COVID-19 Genomics UK (COG-UK) consortium	The Lighthouse Lab in Alderley Park et al
EPI_ISL_557780	England/ALDP-6AF1DD/2020	2020-07-01	Europe	United Kingdom	Lighthouse Lab in Alderley Park	Wellcome Sanger Institute for the COVID-19 Genomics UK (COG-UK) consortium	The Lighthouse Lab in Alderley Park et al
EPI_ISL_557855	England/ALDP-6AF261/2020	2020-07-01	Europe	United Kingdom	Lighthouse Lab in Alderley Park	Wellcome Sanger Institute for the COVID-19 Genomics UK (COG-UK) consortium	The Lighthouse Lab in Alderley Park et al
EPI_ISL_557794	England/ALDP-6AFC90/2020	2020-07-01	Europe	United Kingdom	Lighthouse Lab in Alderley Park	Wellcome Sanger Institute for the COVID-19 Genomics UK (COG-UK) consortium	The Lighthouse Lab in Alderley Park et al
EPI_ISL_557960	England/ALDP-6B0072/2020	2020-07-01	Europe	United Kingdom	Lighthouse Lab in Alderley Park	Wellcome Sanger Institute for the COVID-19 Genomics UK (COG-UK) consortium	The Lighthouse Lab in Alderley Park et al
EPI_ISL_557903	England/ALDP-6B0898/2020	2020-07-01	Europe	United Kingdom	Lighthouse Lab in Alderley Park	Wellcome Sanger Institute for the COVID-19 Genomics UK (COG-UK) consortium	The Lighthouse Lab in Alderley Park et al
EPI_ISL_557779	England/ALDP-6B0AA1/2020	2020-07-01	Europe	United Kingdom	Lighthouse Lab in Alderley Park	Wellcome Sanger Institute for the COVID-19 Genomics UK (COG-UK) consortium	The Lighthouse Lab in Alderley Park et al
EPI_ISL_557785	England/ALDP-6B2A81/2020	2020-06-30	Europe	United Kingdom	Lighthouse Lab in Alderley Park	Wellcome Sanger Institute for the COVID-19 Genomics UK (COG-UK) consortium	The Lighthouse Lab in Alderley Park et al
EPI_ISL_557839	England/ALDP-6B2DD3/2020	2020-07-01	Europe	United Kingdom	Lighthouse Lab in Alderley Park	Wellcome Sanger Institute for the COVID-19 Genomics UK (COG-UK) consortium	The Lighthouse Lab in Alderley Park et al
EPI_ISL_557980	England/ALDP-6B35CB/2020	2020-07-01	Europe	United Kingdom	Lighthouse Lab in Alderley Park	Wellcome Sanger Institute for the COVID-19 Genomics UK (COG-UK) consortium	The Lighthouse Lab in Alderley Park et al
EPI_ISL_557928	England/ALDP-6B4E47/2020	2020-07-01	Europe	United Kingdom	Lighthouse Lab in Alderley Park	Wellcome Sanger Institute for the COVID-19 Genomics UK (COG-UK) consortium	The Lighthouse Lab in Alderley Park et al
EPI_ISL_557809	England/ALDP-6B4EED/2020	2020-07-01	Europe	United Kingdom	Lighthouse Lab in Alderley Park	Wellcome Sanger Institute for the COVID-19 Genomics UK (COG-UK) consortium	The Lighthouse Lab in Alderley Park et al
EPI_ISL_557968	England/ALDP-6B52FF/2020	2020-07-01	Europe	United Kingdom	Lighthouse Lab in Alderley Park	Wellcome Sanger Institute for the COVID-19 Genomics UK (COG-UK) consortium	The Lighthouse Lab in Alderley Park et al
EPI_ISL_557863	England/ALDP-6B556F/2020	2020-07-01	Europe	United Kingdom	Lighthouse Lab in Alderley Park	Wellcome Sanger Institute for the COVID-19 Genomics UK (COG-UK) consortium	The Lighthouse Lab in Alderley Park et al
EPI_ISL_557773	England/ALDP-6B564E/2020	2020-07-01	Europe	United Kingdom	Lighthouse Lab in Alderley Park	Wellcome Sanger Institute for the COVID-19 Genomics UK (COG-UK) consortium	The Lighthouse Lab in Alderley Park et al
EPI_ISL_557798	England/ALDP-6B580C/2020	2020-07-01	Europe	United Kingdom	Lighthouse Lab in Alderley Park	Wellcome Sanger Institute for the COVID-19 Genomics UK (COG-UK) consortium	The Lighthouse Lab in Alderley Park et al
EPI_ISL_557904	England/ALDP-6B5848/2020	2020-07-01	Europe	United Kingdom	Lighthouse Lab in Alderley Park	Wellcome Sanger Institute for the COVID-19 Genomics UK (COG-UK) consortium	The Lighthouse Lab in Alderley Park et al
EPI_ISL_557892	England/ALDP-6B58B1/2020	2020-07-01	Europe	United Kingdom	Lighthouse Lab in Alderley Park	Wellcome Sanger Institute for the COVID-19 Genomics UK (COG-UK) consortium	The Lighthouse Lab in Alderley Park et al
EPI_ISL_557738	England/ALDP-6B5927/2020	2020-07-01	Europe	United Kingdom	Lighthouse Lab in Alderley Park	Wellcome Sanger Institute for the COVID-19 Genomics UK (COG-UK) consortium	The Lighthouse Lab in Alderley Park et al
EPI_ISL_557825	England/ALDP-6B59DC/2020	2020-07-01	Europe	United Kingdom	Lighthouse Lab in Alderley Park	Wellcome Sanger Institute for the COVID-19 Genomics UK (COG-UK) consortium	The Lighthouse Lab in Alderley Park et al
EPI_ISL_557875	England/ALDP-6B5ABB/2020	2020-07-01	Europe	United Kingdom	Lighthouse Lab in Alderley Park	Wellcome Sanger Institute for the COVID-19 Genomics UK (COG-UK) consortium	The Lighthouse Lab in Alderley Park et al
EPI_ISL_557932	England/ALDP-6B5D76/2020	2020-07-01	Europe	United Kingdom	Lighthouse Lab in Alderley Park	Wellcome Sanger Institute for the COVID-19 Genomics UK (COG-UK) consortium	The Lighthouse Lab in Alderley Park et al
EPI_ISL_557934	England/ALDP-6B663E/2020	2020-06-29	Europe	United Kingdom	Lighthouse Lab in Alderley Park	Wellcome Sanger Institute for the COVID-19 Genomics UK (COG-UK) consortium	The Lighthouse Lab in Alderley Park et al
EPI_ISL_557920	England/ALDP-6B7002/2020	2020-06-29	Europe	United Kingdom	Lighthouse Lab in Alderley Park	Wellcome Sanger Institute for the COVID-19 Genomics UK (COG-UK) consortium	The Lighthouse Lab in Alderley Park et al
EPI_ISL_557887	England/ALDP-6B714B/2020	2020-06-29	Europe	United Kingdom	Lighthouse Lab in Alderley Park	Wellcome Sanger Institute for the COVID-19 Genomics UK (COG-UK) consortium	The Lighthouse Lab in Alderley Park et al
EPI_ISL_557851	England/ALDP-6B7284/2020	2020-06-29	Europe	United Kingdom	Lighthouse Lab in Alderley Park	Wellcome Sanger Institute for the COVID-19 Genomics UK (COG-UK) consortium	The Lighthouse Lab in Alderley Park et al
EPI_ISL_557943	England/ALDP-6B7B6B/2020	2020-07-02	Europe	United Kingdom	Lighthouse Lab in Alderley Park	Wellcome Sanger Institute for the COVID-19 Genomics UK (COG-UK) consortium	The Lighthouse Lab in Alderley Park et al
EPI_ISL_557804	England/ALDP-6B81E0/2020	2020-07-02	Europe	United Kingdom	Lighthouse Lab in Alderley Park	Wellcome Sanger Institute for the COVID-19 Genomics UK (COG-UK) consortium	The Lighthouse Lab in Alderley Park et al
EPI_ISL_557803	England/ALDP-6B8229/2020	2020-07-02	Europe	United Kingdom	Lighthouse Lab in Alderley Park	Wellcome Sanger Institute for the COVID-19 Genomics UK (COG-UK) consortium	The Lighthouse Lab in Alderley Park et al
EPI_ISL_557814	England/ALDP-6B88BE/2020	2020-07-02	Europe	United Kingdom	Lighthouse Lab in Alderley Park	Wellcome Sanger Institute for the COVID-19 Genomics UK (COG-UK) consortium	The Lighthouse Lab in Alderley Park et al
EPI_ISL_557906	England/ALDP-6B8C3A/2020	2020-07-10	Europe	United Kingdom	Lighthouse Lab in Alderley Park	Wellcome Sanger Institute for the COVID-19 Genomics UK (COG-UK) consortium	The Lighthouse Lab in Alderley Park et al
EPI_ISL_557950	England/ALDP-6B9FB8/2020	2020-06-29	Europe	United Kingdom	Lighthouse Lab in Alderley Park	Wellcome Sanger Institute for the COVID-19 Genomics UK (COG-UK) consortium	The Lighthouse Lab in Alderley Park et al
EPI_ISL_557935	England/ALDP-6B9FF4/2020	2020-06-29	Europe	United Kingdom	Lighthouse Lab in Alderley Park	Wellcome Sanger Institute for the COVID-19 Genomics UK (COG-UK) consortium	The Lighthouse Lab in Alderley Park et al
EPI_ISL_557835	England/ALDP-6BAB59/2020	2020-06-29	Europe	United Kingdom	Lighthouse Lab in Alderley Park	Wellcome Sanger Institute for the COVID-19 Genomics UK (COG-UK) consortium	The Lighthouse Lab in Alderley Park et al
EPI_ISL_557929	England/ALDP-6BB226/2020	2020-06-29	Europe	United Kingdom	Lighthouse Lab in Alderley Park	Wellcome Sanger Institute for the COVID-19 Genomics UK (COG-UK) consortium	The Lighthouse Lab in Alderley Park et al
EPI_ISL_557939	England/ALDP-6BB5D2/2020	2020-06-29	Europe	United Kingdom	Lighthouse Lab in Alderley Park	Wellcome Sanger Institute for the COVID-19 Genomics UK (COG-UK) consortium	The Lighthouse Lab in Alderley Park et al
EPI_ISL_557831	England/ALDP-6BB693/2020	2020-07-02	Europe	United Kingdom	Lighthouse Lab in Alderley Park	Wellcome Sanger Institute for the COVID-19 Genomics UK (COG-UK) consortium	The Lighthouse Lab in Alderley Park et al
EPI_ISL_557763	England/ALDP-6BBC28/2020	2020-07-02	Europe	United Kingdom	Lighthouse Lab in Alderley Park	Wellcome Sanger Institute for the COVID-19 Genomics UK (COG-UK) consortium	The Lighthouse Lab in Alderley Park et al
EPI_ISL_557931	England/ALDP-6BBD9E/2020	2020-07-02	Europe	United Kingdom	Lighthouse Lab in Alderley Park	Wellcome Sanger Institute for the COVID-19 Genomics UK (COG-UK) consortium	The Lighthouse Lab in Alderley Park et al
EPI_ISL_557813	England/ALDP-6BBE5F/2020	2020-07-02	Europe	United Kingdom	Lighthouse Lab in Alderley Park	Wellcome Sanger Institute for the COVID-19 Genomics UK (COG-UK) consortium	The Lighthouse Lab in Alderley Park et al
EPI_ISL_557912	England/ALDP-6BC3C8/2020	2020-07-02	Europe	United Kingdom	Lighthouse Lab in Alderley Park	Wellcome Sanger Institute for the COVID-19 Genomics UK (COG-UK) consortium	The Lighthouse Lab in Alderley Park et al
EPI_ISL_557759	England/ALDP-6BC7DB/2020	2020-07-02	Europe	United Kingdom	Lighthouse Lab in Alderley Park	Wellcome Sanger Institute for the COVID-19 Genomics UK (COG-UK) consortium	The Lighthouse Lab in Alderley Park et al
EPI_ISL_557955	England/ALDP-6BCC27/2020	2020-07-02	Europe	United Kingdom	Lighthouse Lab in Alderley Park	Wellcome Sanger Institute for the COVID-19 Genomics UK (COG-UK) consortium	The Lighthouse Lab in Alderley Park et al
EPI_ISL_557844	England/ALDP-6BCD8E/2020	2020-07-02	Europe	United Kingdom	Lighthouse Lab in Alderley Park	Wellcome Sanger Institute for the COVID-19 Genomics UK (COG-UK) consortium	The Lighthouse Lab in Alderley Park et al
EPI_ISL_557834	England/ALDP-6BD479/2020	2020-07-01	Europe	United Kingdom	Lighthouse Lab in Alderley Park	Wellcome Sanger Institute for the COVID-19 Genomics UK (COG-UK) consortium	The Lighthouse Lab in Alderley Park et al
EPI_ISL_557930	England/ALDP-6BD52B/2020	2020-07-01	Europe	United Kingdom	Lighthouse Lab in Alderley Park	Wellcome Sanger Institute for the COVID-19 Genomics UK (COG-UK) consortium	The Lighthouse Lab in Alderley Park et al
EPI_ISL_557744	England/ALDP-6BE311/2020	2020-07-01	Europe	United Kingdom	Lighthouse Lab in Alderley Park	Wellcome Sanger Institute for the COVID-19 Genomics UK (COG-UK) consortium	The Lighthouse Lab in Alderley Park et al
EPI_ISL_557841	England/ALDP-6BE812/2020	2020-07-02	Europe	United Kingdom	Lighthouse Lab in Alderley Park	Wellcome Sanger Institute for the COVID-19 Genomics UK (COG-UK) consortium	The Lighthouse Lab in Alderley Park et al
EPI_ISL_557873	England/ALDP-6BEB73/2020	2020-07-01	Europe	United Kingdom	Lighthouse Lab in Alderley Park	Wellcome Sanger Institute for the COVID-19 Genomics UK (COG-UK) consortium	The Lighthouse Lab in Alderley Park et al
EPI_ISL_557799	England/ALDP-6BF2B9/2020	2020-07-01	Europe	United Kingdom	Lighthouse Lab in Alderley Park	Wellcome Sanger Institute for the COVID-19 Genomics UK (COG-UK) consortium	The Lighthouse Lab in Alderley Park et al
EPI_ISL_557850	England/ALDP-6BF6F9/2020	2020-07-01	Europe	United Kingdom	Lighthouse Lab in Alderley Park	Wellcome Sanger Institute for the COVID-19 Genomics UK (COG-UK) consortium	The Lighthouse Lab in Alderley Park et al
EPI_ISL_557751	England/ALDP-6BF79C/2020	2020-07-01	Europe	United Kingdom	Lighthouse Lab in Alderley Park	Wellcome Sanger Institute for the COVID-19 Genomics UK (COG-UK) consortium	The Lighthouse Lab in Alderley Park et al
EPI_ISL_557901	England/ALDP-6C02E2/2020	2020-07-02	Europe	United Kingdom	Lighthouse Lab in Alderley Park	Wellcome Sanger Institute for the COVID-19 Genomics UK (COG-UK) consortium	The Lighthouse Lab in Alderley Park et al
EPI_ISL_557818	England/ALDP-6C091A/2020	2020-07-02	Europe	United Kingdom	Lighthouse Lab in Alderley Park	Wellcome Sanger Institute for the COVID-19 Genomics UK (COG-UK) consortium	The Lighthouse Lab in Alderley Park et al
EPI_ISL_557805	England/ALDP-6C0CE4/2020	2020-07-02	Europe	United Kingdom	Lighthouse Lab in Alderley Park	Wellcome Sanger Institute for the COVID-19 Genomics UK (COG-UK) consortium	The Lighthouse Lab in Alderley Park et al
EPI_ISL_557861	England/ALDP-6C13A2/2020	2020-07-01	Europe	United Kingdom	Lighthouse Lab in Alderley Park	Wellcome Sanger Institute for the COVID-19 Genomics UK (COG-UK) consortium	The Lighthouse Lab in Alderley Park et al
EPI_ISL_557747	England/ALDP-6C176A/2020	2020-07-01	Europe	United Kingdom	Lighthouse Lab in Alderley Park	Wellcome Sanger Institute for the COVID-19 Genomics UK (COG-UK) consortium	The Lighthouse Lab in Alderley Park et al
EPI_ISL_557837	England/ALDP-6C1B31/2020	2020-07-01	Europe	United Kingdom	Lighthouse Lab in Alderley Park	Wellcome Sanger Institute for the COVID-19 Genomics UK (COG-UK) consortium	The Lighthouse Lab in Alderley Park et al
EPI_ISL_557770	England/ALDP-6C1B5F/2020	2020-07-01	Europe	United Kingdom	Lighthouse Lab in Alderley Park	Wellcome Sanger Institute for the COVID-19 Genomics UK (COG-UK) consortium	The Lighthouse Lab in Alderley Park et al
EPI_ISL_557981	England/ALDP-6C1B7D/2020	2020-07-01	Europe	United Kingdom	Lighthouse Lab in Alderley Park	Wellcome Sanger Institute for the COVID-19 Genomics UK (COG-UK) consortium	The Lighthouse Lab in Alderley Park et al
EPI_ISL_557856	England/ALDP-6C1CD4/2020	2020-07-01	Europe	United Kingdom	Lighthouse Lab in Alderley Park	Wellcome Sanger Institute for the COVID-19 Genomics UK (COG-UK) consortium	The Lighthouse Lab in Alderley Park et al
EPI_ISL_557806	England/ALDP-6C1D95/2020	2020-07-01	Europe	United Kingdom	Lighthouse Lab in Alderley Park	Wellcome Sanger Institute for the COVID-19 Genomics UK (COG-UK) consortium	The Lighthouse Lab in Alderley Park et al
EPI_ISL_557820	England/ALDP-6C1DE0/2020	2020-07-01	Europe	United Kingdom	Lighthouse Lab in Alderley Park	Wellcome Sanger Institute for the COVID-19 Genomics UK (COG-UK) consortium	The Lighthouse Lab in Alderley Park et al
EPI_ISL_557975	England/ALDP-6C270F/2020	2020-07-01	Europe	United Kingdom	Lighthouse Lab in Alderley Park	Wellcome Sanger Institute for the COVID-19 Genomics UK (COG-UK) consortium	The Lighthouse Lab in Alderley Park et al
EPI_ISL_557787	England/ALDP-6C2C2E/2020	2020-07-01	Europe	United Kingdom	Lighthouse Lab in Alderley Park	Wellcome Sanger Institute for the COVID-19 Genomics UK (COG-UK) consortium	The Lighthouse Lab in Alderley Park et al
EPI_ISL_557872	England/ALDP-6C3030/2020	2020-07-01	Europe	United Kingdom	Lighthouse Lab in Alderley Park	Wellcome Sanger Institute for the COVID-19 Genomics UK (COG-UK) consortium	The Lighthouse Lab in Alderley Park et al
EPI_ISL_557860	England/ALDP-6C3786/2020	2020-07-01	Europe	United Kingdom	Lighthouse Lab in Alderley Park	Wellcome Sanger Institute for the COVID-19 Genomics UK (COG-UK) consortium	The Lighthouse Lab in Alderley Park et al
EPI_ISL_557790	England/ALDP-6C3A41/2020	2020-07-01	Europe	United Kingdom	Lighthouse Lab in Alderley Park	Wellcome Sanger Institute for the COVID-19 Genomics UK (COG-UK) consortium	The Lighthouse Lab in Alderley Park et al
EPI_ISL_556240	England/ALDP-6C43EB/2020	2020-07-01	Europe	United Kingdom	Lighthouse Lab in Alderley Park	Wellcome Sanger Institute for the COVID-19 Genomics UK (COG-UK) consortium	The Lighthouse Lab in Alderley Park et al
EPI_ISL_556167	England/ALDP-6C44E8/2020	2020-07-01	Europe	United Kingdom	Lighthouse Lab in Alderley Park	Wellcome Sanger Institute for the COVID-19 Genomics UK (COG-UK) consortium	The Lighthouse Lab in Alderley Park et al
EPI_ISL_556210	England/ALDP-6C4C2C/2020	2020-07-01	Europe	United Kingdom	Lighthouse Lab in Alderley Park	Wellcome Sanger Institute for the COVID-19 Genomics UK (COG-UK) consortium	The Lighthouse Lab in Alderley Park et al
EPI_ISL_556080	England/ALDP-6C5414/2020	2020-07-01	Europe	United Kingdom	Lighthouse Lab in Alderley Park	Wellcome Sanger Institute for the COVID-19 Genomics UK (COG-UK) consortium	The Lighthouse Lab in Alderley Park et al
EPI_ISL_556238	England/ALDP-6C565A/2020	2020-07-01	Europe	United Kingdom	Lighthouse Lab in Alderley Park	Wellcome Sanger Institute for the COVID-19 Genomics UK (COG-UK) consortium	The Lighthouse Lab in Alderley Park et al
EPI_ISL_556120	England/ALDP-6C56F0/2020	2020-07-01	Europe	United Kingdom	Lighthouse Lab in Alderley Park	Wellcome Sanger Institute for the COVID-19 Genomics UK (COG-UK) consortium	The Lighthouse Lab in Alderley Park et al
EPI_ISL_556171	England/ALDP-6C5748/2020	2020-07-01	Europe	United Kingdom	Lighthouse Lab in Alderley Park	Wellcome Sanger Institute for the COVID-19 Genomics UK (COG-UK) consortium	The Lighthouse Lab in Alderley Park et al
EPI_ISL_556127	England/ALDP-6C5872/2020	2020-07-01	Europe	United Kingdom	Lighthouse Lab in Alderley Park	Wellcome Sanger Institute for the COVID-19 Genomics UK (COG-UK) consortium	The Lighthouse Lab in Alderley Park et al
EPI_ISL_556274	England/ALDP-6C5FF5/2020	2020-07-02	Europe	United Kingdom	Lighthouse Lab in Alderley Park	Wellcome Sanger Institute for the COVID-19 Genomics UK (COG-UK) consortium	The Lighthouse Lab in Alderley Park et al
EPI_ISL_556229	England/ALDP-6C60B5/2020	2020-07-02	Europe	United Kingdom	Lighthouse Lab in Alderley Park	Wellcome Sanger Institute for the COVID-19 Genomics UK (COG-UK) consortium	The Lighthouse Lab in Alderley Park et al
EPI_ISL_556168	England/ALDP-6C66C2/2020	2020-07-02	Europe	United Kingdom	Lighthouse Lab in Alderley Park	Wellcome Sanger Institute for the COVID-19 Genomics UK (COG-UK) consortium	The Lighthouse Lab in Alderley Park et al
EPI_ISL_556105	England/ALDP-6C6A4E/2020	2020-07-01	Europe	United Kingdom	Lighthouse Lab in Alderley Park	Wellcome Sanger Institute for the COVID-19 Genomics UK (COG-UK) consortium	The Lighthouse Lab in Alderley Park et al
EPI_ISL_556114	England/ALDP-6C6AC6/2020	2020-07-01	Europe	United Kingdom	Lighthouse Lab in Alderley Park	Wellcome Sanger Institute for the COVID-19 Genomics UK (COG-UK) consortium	The Lighthouse Lab in Alderley Park et al
EPI_ISL_556254	England/ALDP-6C6E9D/2020	2020-07-01	Europe	United Kingdom	Lighthouse Lab in Alderley Park	Wellcome Sanger Institute for the COVID-19 Genomics UK (COG-UK) consortium	The Lighthouse Lab in Alderley Park et al
EPI_ISL_556185	England/ALDP-6C7157/2020	2020-07-01	Europe	United Kingdom	Lighthouse Lab in Alderley Park	Wellcome Sanger Institute for the COVID-19 Genomics UK (COG-UK) consortium	The Lighthouse Lab in Alderley Park et al
EPI_ISL_556220	England/ALDP-6C753D/2020	2020-07-01	Europe	United Kingdom	Lighthouse Lab in Alderley Park	Wellcome Sanger Institute for the COVID-19 Genomics UK (COG-UK) consortium	The Lighthouse Lab in Alderley Park et al
EPI_ISL_556209	England/ALDP-6C8C37/2020	2020-07-01	Europe	United Kingdom	Lighthouse Lab in Alderley Park	Wellcome Sanger Institute for the COVID-19 Genomics UK (COG-UK) consortium	The Lighthouse Lab in Alderley Park et al
EPI_ISL_556193	England/ALDP-6C90C1/2020	2020-07-02	Europe	United Kingdom	Lighthouse Lab in Alderley Park	Wellcome Sanger Institute for the COVID-19 Genomics UK (COG-UK) consortium	The Lighthouse Lab in Alderley Park et al
EPI_ISL_556128	England/ALDP-6C93E6/2020	2020-07-02	Europe	United Kingdom	Lighthouse Lab in Alderley Park	Wellcome Sanger Institute for the COVID-19 Genomics UK (COG-UK) consortium	The Lighthouse Lab in Alderley Park et al
EPI_ISL_556149	England/ALDP-6C993F/2020	2020-07-02	Europe	United Kingdom	Lighthouse Lab in Alderley Park	Wellcome Sanger Institute for the COVID-19 Genomics UK (COG-UK) consortium	The Lighthouse Lab in Alderley Park et al
EPI_ISL_556129	England/ALDP-6C9A0F/2020	2020-07-02	Europe	United Kingdom	Lighthouse Lab in Alderley Park	Wellcome Sanger Institute for the COVID-19 Genomics UK (COG-UK) consortium	The Lighthouse Lab in Alderley Park et al
EPI_ISL_556122	England/ALDP-6CA109/2020	2020-06-30	Europe	United Kingdom	Lighthouse Lab in Alderley Park	Wellcome Sanger Institute for the COVID-19 Genomics UK (COG-UK) consortium	The Lighthouse Lab in Alderley Park et al
EPI_ISL_556174	England/ALDP-6CA3A9/2020	2020-07-02	Europe	United Kingdom	Lighthouse Lab in Alderley Park	Wellcome Sanger Institute for the COVID-19 Genomics UK (COG-UK) consortium	The Lighthouse Lab in Alderley Park et al
EPI_ISL_556107	England/ALDP-6CA497/2020	2020-06-30	Europe	United Kingdom	Lighthouse Lab in Alderley Park	Wellcome Sanger Institute for the COVID-19 Genomics UK (COG-UK) consortium	The Lighthouse Lab in Alderley Park et al
EPI_ISL_556225	England/ALDP-6CB6BE/2020	2020-07-02	Europe	United Kingdom	Lighthouse Lab in Alderley Park	Wellcome Sanger Institute for the COVID-19 Genomics UK (COG-UK) consortium	The Lighthouse Lab in Alderley Park et al
EPI_ISL_556081	England/ALDP-6CC1AD/2020	2020-06-30	Europe	United Kingdom	Lighthouse Lab in Alderley Park	Wellcome Sanger Institute for the COVID-19 Genomics UK (COG-UK) consortium	The Lighthouse Lab in Alderley Park et al
EPI_ISL_556084	England/ALDP-6CC7F6/2020	2020-06-30	Europe	United Kingdom	Lighthouse Lab in Alderley Park	Wellcome Sanger Institute for the COVID-19 Genomics UK (COG-UK) consortium	The Lighthouse Lab in Alderley Park et al
EPI_ISL_556144	England/ALDP-6CCF2B/2020	2020-07-02	Europe	United Kingdom	Lighthouse Lab in Alderley Park	Wellcome Sanger Institute for the COVID-19 Genomics UK (COG-UK) consortium	The Lighthouse Lab in Alderley Park et al
EPI_ISL_556273	England/ALDP-6CD31F/2020	2020-07-02	Europe	United Kingdom	Lighthouse Lab in Alderley Park	Wellcome Sanger Institute for the COVID-19 Genomics UK (COG-UK) consortium	The Lighthouse Lab in Alderley Park et al
EPI_ISL_556212	England/ALDP-6CD397/2020	2020-07-02	Europe	United Kingdom	Lighthouse Lab in Alderley Park	Wellcome Sanger Institute for the COVID-19 Genomics UK (COG-UK) consortium	The Lighthouse Lab in Alderley Park et al
EPI_ISL_556132	England/ALDP-6CD3B5/2020	2020-07-02	Europe	United Kingdom	Lighthouse Lab in Alderley Park	Wellcome Sanger Institute for the COVID-19 Genomics UK (COG-UK) consortium	The Lighthouse Lab in Alderley Park et al
EPI_ISL_556243	England/ALDP-6CD528/2020	2020-07-02	Europe	United Kingdom	Lighthouse Lab in Alderley Park	Wellcome Sanger Institute for the COVID-19 Genomics UK (COG-UK) consortium	The Lighthouse Lab in Alderley Park et al
EPI_ISL_556264	England/ALDP-6CD6BC/2020	2020-07-02	Europe	United Kingdom	Lighthouse Lab in Alderley Park	Wellcome Sanger Institute for the COVID-19 Genomics UK (COG-UK) consortium	The Lighthouse Lab in Alderley Park et al
EPI_ISL_556260	England/ALDP-6CD78C/2020	2020-07-02	Europe	United Kingdom	Lighthouse Lab in Alderley Park	Wellcome Sanger Institute for the COVID-19 Genomics UK (COG-UK) consortium	The Lighthouse Lab in Alderley Park et al
EPI_ISL_556246	England/ALDP-6CDE78/2020	2020-07-02	Europe	United Kingdom	Lighthouse Lab in Alderley Park	Wellcome Sanger Institute for the COVID-19 Genomics UK (COG-UK) consortium	The Lighthouse Lab in Alderley Park et al
EPI_ISL_556175	England/ALDP-6CE0AE/2020	2020-07-02	Europe	United Kingdom	Lighthouse Lab in Alderley Park	Wellcome Sanger Institute for the COVID-19 Genomics UK (COG-UK) consortium	The Lighthouse Lab in Alderley Park et al
EPI_ISL_556082	England/ALDP-6CE475/2020	2020-07-02	Europe	United Kingdom	Lighthouse Lab in Alderley Park	Wellcome Sanger Institute for the COVID-19 Genomics UK (COG-UK) consortium	The Lighthouse Lab in Alderley Park et al
EPI_ISL_556215	England/ALDP-6CE92B/2020	2020-07-02	Europe	United Kingdom	Lighthouse Lab in Alderley Park	Wellcome Sanger Institute for the COVID-19 Genomics UK (COG-UK) consortium	The Lighthouse Lab in Alderley Park et al
EPI_ISL_556292	England/ALDP-6CE985/2020	2020-07-02	Europe	United Kingdom	Lighthouse Lab in Alderley Park	Wellcome Sanger Institute for the COVID-19 Genomics UK (COG-UK) consortium	The Lighthouse Lab in Alderley Park et al
EPI_ISL_556302	England/ALDP-6CFA54/2020	2020-07-03	Europe	United Kingdom	Lighthouse Lab in Alderley Park	Wellcome Sanger Institute for the COVID-19 Genomics UK (COG-UK) consortium	The Lighthouse Lab in Alderley Park et al
EPI_ISL_556135	England/ALDP-6CFFA0/2020	2020-07-03	Europe	United Kingdom	Lighthouse Lab in Alderley Park	Wellcome Sanger Institute for the COVID-19 Genomics UK (COG-UK) consortium	The Lighthouse Lab in Alderley Park et al
EPI_ISL_556194	England/ALDP-6D03EC/2020	2020-07-02	Europe	United Kingdom	Lighthouse Lab in Alderley Park	Wellcome Sanger Institute for the COVID-19 Genomics UK (COG-UK) consortium	The Lighthouse Lab in Alderley Park et al
EPI_ISL_556142	England/ALDP-6D0540/2020	2020-07-02	Europe	United Kingdom	Lighthouse Lab in Alderley Park	Wellcome Sanger Institute for the COVID-19 Genomics UK (COG-UK) consortium	The Lighthouse Lab in Alderley Park et al
EPI_ISL_556086	England/ALDP-6D08ED/2020	2020-07-02	Europe	United Kingdom	Lighthouse Lab in Alderley Park	Wellcome Sanger Institute for the COVID-19 Genomics UK (COG-UK) consortium	The Lighthouse Lab in Alderley Park et al
EPI_ISL_556278	England/ALDP-6D0A6F/2020	2020-07-02	Europe	United Kingdom	Lighthouse Lab in Alderley Park	Wellcome Sanger Institute for the COVID-19 Genomics UK (COG-UK) consortium	The Lighthouse Lab in Alderley Park et al
EPI_ISL_556103	England/ALDP-6D1406/2020	2020-07-02	Europe	United Kingdom	Lighthouse Lab in Alderley Park	Wellcome Sanger Institute for the COVID-19 Genomics UK (COG-UK) consortium	The Lighthouse Lab in Alderley Park et al
EPI_ISL_556143	England/ALDP-6D1A04/2020	2020-07-02	Europe	United Kingdom	Lighthouse Lab in Alderley Park	Wellcome Sanger Institute for the COVID-19 Genomics UK (COG-UK) consortium	The Lighthouse Lab in Alderley Park et al
EPI_ISL_556145	England/ALDP-6D1FC9/2020	2020-07-02	Europe	United Kingdom	Lighthouse Lab in Alderley Park	Wellcome Sanger Institute for the COVID-19 Genomics UK (COG-UK) consortium	The Lighthouse Lab in Alderley Park et al
EPI_ISL_556245	England/ALDP-6D2274/2020	2020-07-02	Europe	United Kingdom	Lighthouse Lab in Alderley Park	Wellcome Sanger Institute for the COVID-19 Genomics UK (COG-UK) consortium	The Lighthouse Lab in Alderley Park et al
EPI_ISL_556228	England/ALDP-6D29AC/2020	2020-07-02	Europe	United Kingdom	Lighthouse Lab in Alderley Park	Wellcome Sanger Institute for the COVID-19 Genomics UK (COG-UK) consortium	The Lighthouse Lab in Alderley Park et al
EPI_ISL_556169	England/ALDP-6D2D0A/2020	2020-07-02	Europe	United Kingdom	Lighthouse Lab in Alderley Park	Wellcome Sanger Institute for the COVID-19 Genomics UK (COG-UK) consortium	The Lighthouse Lab in Alderley Park et al
EPI_ISL_556216	England/ALDP-6D3176/2020	2020-07-02	Europe	United Kingdom	Lighthouse Lab in Alderley Park	Wellcome Sanger Institute for the COVID-19 Genomics UK (COG-UK) consortium	The Lighthouse Lab in Alderley Park et al
EPI_ISL_556222	England/ALDP-6D4351/2020	2020-07-02	Europe	United Kingdom	Lighthouse Lab in Alderley Park	Wellcome Sanger Institute for the COVID-19 Genomics UK (COG-UK) consortium	The Lighthouse Lab in Alderley Park et al
EPI_ISL_556161	England/ALDP-6D4F7B/2020	2020-07-02	Europe	United Kingdom	Lighthouse Lab in Alderley Park	Wellcome Sanger Institute for the COVID-19 Genomics UK (COG-UK) consortium	The Lighthouse Lab in Alderley Park et al
EPI_ISL_556247	England/ALDP-6D502C/2020	2020-07-02	Europe	United Kingdom	Lighthouse Lab in Alderley Park	Wellcome Sanger Institute for the COVID-19 Genomics UK (COG-UK) consortium	The Lighthouse Lab in Alderley Park et al
EPI_ISL_556181	England/ALDP-6D51B0/2020	2020-07-02	Europe	United Kingdom	Lighthouse Lab in Alderley Park	Wellcome Sanger Institute for the COVID-19 Genomics UK (COG-UK) consortium	The Lighthouse Lab in Alderley Park et al
EPI_ISL_556099	England/ALDP-6D56DF/2020	2020-07-02	Europe	United Kingdom	Lighthouse Lab in Alderley Park	Wellcome Sanger Institute for the COVID-19 Genomics UK (COG-UK) consortium	The Lighthouse Lab in Alderley Park et al
EPI_ISL_556078	England/ALDP-6D5DE9/2020	2020-07-02	Europe	United Kingdom	Lighthouse Lab in Alderley Park	Wellcome Sanger Institute for the COVID-19 Genomics UK (COG-UK) consortium	The Lighthouse Lab in Alderley Park et al
EPI_ISL_556147	England/ALDP-6D6489/2020	2020-07-02	Europe	United Kingdom	Lighthouse Lab in Alderley Park	Wellcome Sanger Institute for the COVID-19 Genomics UK (COG-UK) consortium	The Lighthouse Lab in Alderley Park et al
EPI_ISL_556153	England/ALDP-6D6665/2020	2020-07-02	Europe	United Kingdom	Lighthouse Lab in Alderley Park	Wellcome Sanger Institute for the COVID-19 Genomics UK (COG-UK) consortium	The Lighthouse Lab in Alderley Park et al
EPI_ISL_556217	England/ALDP-6D67DB/2020	2020-07-05	Europe	United Kingdom	Lighthouse Lab in Alderley Park	Wellcome Sanger Institute for the COVID-19 Genomics UK (COG-UK) consortium	The Lighthouse Lab in Alderley Park et al
EPI_ISL_556230	England/ALDP-6D68D8/2020	2020-06-30	Europe	United Kingdom	Lighthouse Lab in Alderley Park	Wellcome Sanger Institute for the COVID-19 Genomics UK (COG-UK) consortium	The Lighthouse Lab in Alderley Park et al
EPI_ISL_556162	England/ALDP-6D6A0F/2020	2020-07-02	Europe	United Kingdom	Lighthouse Lab in Alderley Park	Wellcome Sanger Institute for the COVID-19 Genomics UK (COG-UK) consortium	The Lighthouse Lab in Alderley Park et al
EPI_ISL_556249	England/ALDP-6D7A3B/2020	2020-07-02	Europe	United Kingdom	Lighthouse Lab in Alderley Park	Wellcome Sanger Institute for the COVID-19 Genomics UK (COG-UK) consortium	The Lighthouse Lab in Alderley Park et al
EPI_ISL_556239	England/ALDP-6D86CD/2020	2020-07-02	Europe	United Kingdom	Lighthouse Lab in Alderley Park	Wellcome Sanger Institute for the COVID-19 Genomics UK (COG-UK) consortium	The Lighthouse Lab in Alderley Park et al
EPI_ISL_556074	England/ALDP-6D9161/2020	2020-07-02	Europe	United Kingdom	Lighthouse Lab in Alderley Park	Wellcome Sanger Institute for the COVID-19 Genomics UK (COG-UK) consortium	The Lighthouse Lab in Alderley Park et al
EPI_ISL_556241	England/ALDP-6D9E5B/2020	2020-07-02	Europe	United Kingdom	Lighthouse Lab in Alderley Park	Wellcome Sanger Institute for the COVID-19 Genomics UK (COG-UK) consortium	The Lighthouse Lab in Alderley Park et al
EPI_ISL_556101	England/ALDP-6DA986/2020	2020-06-30	Europe	United Kingdom	Lighthouse Lab in Alderley Park	Wellcome Sanger Institute for the COVID-19 Genomics UK (COG-UK) consortium	The Lighthouse Lab in Alderley Park et al
EPI_ISL_556106	England/ALDP-6DAA74/2020	2020-06-30	Europe	United Kingdom	Lighthouse Lab in Alderley Park	Wellcome Sanger Institute for the COVID-19 Genomics UK (COG-UK) consortium	The Lighthouse Lab in Alderley Park et al
EPI_ISL_556286	England/ALDP-6DBA91/2020	2020-07-01	Europe	United Kingdom	Lighthouse Lab in Alderley Park	Wellcome Sanger Institute for the COVID-19 Genomics UK (COG-UK) consortium	The Lighthouse Lab in Alderley Park et al
EPI_ISL_557633	England/ALDP-6DE16C/2020	2020-06-30	Europe	United Kingdom	Lighthouse Lab in Alderley Park	Wellcome Sanger Institute for the COVID-19 Genomics UK (COG-UK) consortium	The Lighthouse Lab in Alderley Park et al
EPI_ISL_557720	England/ALDP-6DE2C3/2020	2020-06-30	Europe	United Kingdom	Lighthouse Lab in Alderley Park	Wellcome Sanger Institute for the COVID-19 Genomics UK (COG-UK) consortium	The Lighthouse Lab in Alderley Park et al
EPI_ISL_557644	England/ALDP-6DF462/2020	2020-07-01	Europe	United Kingdom	Lighthouse Lab in Alderley Park	Wellcome Sanger Institute for the COVID-19 Genomics UK (COG-UK) consortium	The Lighthouse Lab in Alderley Park et al
EPI_ISL_557678	England/ALDP-6DF9EB/2020	2020-07-01	Europe	United Kingdom	Lighthouse Lab in Alderley Park	Wellcome Sanger Institute for the COVID-19 Genomics UK (COG-UK) consortium	The Lighthouse Lab in Alderley Park et al
EPI_ISL_557670	England/ALDP-6E0510/2020	2020-07-01	Europe	United Kingdom	Lighthouse Lab in Alderley Park	Wellcome Sanger Institute for the COVID-19 Genomics UK (COG-UK) consortium	The Lighthouse Lab in Alderley Park et al
EPI_ISL_557618	England/ALDP-6E14F4/2020	2020-07-01	Europe	United Kingdom	Lighthouse Lab in Alderley Park	Wellcome Sanger Institute for the COVID-19 Genomics UK (COG-UK) consortium	The Lighthouse Lab in Alderley Park et al
EPI_ISL_557632	England/ALDP-6E1B68/2020	2020-07-01	Europe	United Kingdom	Lighthouse Lab in Alderley Park	Wellcome Sanger Institute for the COVID-19 Genomics UK (COG-UK) consortium	The Lighthouse Lab in Alderley Park et al
EPI_ISL_557665	England/ALDP-6E21FC/2020	2020-06-30	Europe	United Kingdom	Lighthouse Lab in Alderley Park	Wellcome Sanger Institute for the COVID-19 Genomics UK (COG-UK) consortium	The Lighthouse Lab in Alderley Park et al
EPI_ISL_557567	England/ALDP-6E261B/2020	2020-07-01	Europe	United Kingdom	Lighthouse Lab in Alderley Park	Wellcome Sanger Institute for the COVID-19 Genomics UK (COG-UK) consortium	The Lighthouse Lab in Alderley Park et al
EPI_ISL_557657	England/ALDP-6E26C0/2020	2020-07-01	Europe	United Kingdom	Lighthouse Lab in Alderley Park	Wellcome Sanger Institute for the COVID-19 Genomics UK (COG-UK) consortium	The Lighthouse Lab in Alderley Park et al
EPI_ISL_557645	England/ALDP-6E492F/2020	2020-06-30	Europe	United Kingdom	Lighthouse Lab in Alderley Park	Wellcome Sanger Institute for the COVID-19 Genomics UK (COG-UK) consortium	The Lighthouse Lab in Alderley Park et al
EPI_ISL_557636	England/ALDP-6E51BD/2020	2020-06-29	Europe	United Kingdom	Lighthouse Lab in Alderley Park	Wellcome Sanger Institute for the COVID-19 Genomics UK (COG-UK) consortium	The Lighthouse Lab in Alderley Park et al
EPI_ISL_557609	England/ALDP-6E5B82/2020	2020-07-01	Europe	United Kingdom	Lighthouse Lab in Alderley Park	Wellcome Sanger Institute for the COVID-19 Genomics UK (COG-UK) consortium	The Lighthouse Lab in Alderley Park et al
EPI_ISL_557693	England/ALDP-6E825D/2020	2020-06-30	Europe	United Kingdom	Lighthouse Lab in Alderley Park	Wellcome Sanger Institute for the COVID-19 Genomics UK (COG-UK) consortium	The Lighthouse Lab in Alderley Park et al
EPI_ISL_557719	England/ALDP-6E82D5/2020	2020-06-30	Europe	United Kingdom	Lighthouse Lab in Alderley Park	Wellcome Sanger Institute for the COVID-19 Genomics UK (COG-UK) consortium	The Lighthouse Lab in Alderley Park et al
EPI_ISL_557611	England/ALDP-6E8994/2020	2020-06-30	Europe	United Kingdom	Lighthouse Lab in Alderley Park	Wellcome Sanger Institute for the COVID-19 Genomics UK (COG-UK) consortium	The Lighthouse Lab in Alderley Park et al
EPI_ISL_557635	England/ALDP-6E8F0B/2020	2020-06-30	Europe	United Kingdom	Lighthouse Lab in Alderley Park	Wellcome Sanger Institute for the COVID-19 Genomics UK (COG-UK) consortium	The Lighthouse Lab in Alderley Park et al
EPI_ISL_557637	England/ALDP-6E8F38/2020	2020-06-30	Europe	United Kingdom	Lighthouse Lab in Alderley Park	Wellcome Sanger Institute for the COVID-19 Genomics UK (COG-UK) consortium	The Lighthouse Lab in Alderley Park et al
EPI_ISL_557566	England/ALDP-6E9052/2020	2020-06-30	Europe	United Kingdom	Lighthouse Lab in Alderley Park	Wellcome Sanger Institute for the COVID-19 Genomics UK (COG-UK) consortium	The Lighthouse Lab in Alderley Park et al
EPI_ISL_557671	England/ALDP-6E95EA/2020	2020-06-30	Europe	United Kingdom	Lighthouse Lab in Alderley Park	Wellcome Sanger Institute for the COVID-19 Genomics UK (COG-UK) consortium	The Lighthouse Lab in Alderley Park et al
EPI_ISL_557608	England/ALDP-6E97E4/2020	2020-06-30	Europe	United Kingdom	Lighthouse Lab in Alderley Park	Wellcome Sanger Institute for the COVID-19 Genomics UK (COG-UK) consortium	The Lighthouse Lab in Alderley Park et al
EPI_ISL_557562	England/ALDP-6E98D2/2020	2020-06-30	Europe	United Kingdom	Lighthouse Lab in Alderley Park	Wellcome Sanger Institute for the COVID-19 Genomics UK (COG-UK) consortium	The Lighthouse Lab in Alderley Park et al
EPI_ISL_557622	England/ALDP-6E9ADC/2020	2020-06-29	Europe	United Kingdom	Lighthouse Lab in Alderley Park	Wellcome Sanger Institute for the COVID-19 Genomics UK (COG-UK) consortium	The Lighthouse Lab in Alderley Park et al
EPI_ISL_557600	England/ALDP-6E9C4F/2020	2020-06-29	Europe	United Kingdom	Lighthouse Lab in Alderley Park	Wellcome Sanger Institute for the COVID-19 Genomics UK (COG-UK) consortium	The Lighthouse Lab in Alderley Park et al
EPI_ISL_557592	England/ALDP-6E9C6D/2020	2020-06-30	Europe	United Kingdom	Lighthouse Lab in Alderley Park	Wellcome Sanger Institute for the COVID-19 Genomics UK (COG-UK) consortium	The Lighthouse Lab in Alderley Park et al
EPI_ISL_557733	England/ALDP-6E9D00/2020	2020-06-30	Europe	United Kingdom	Lighthouse Lab in Alderley Park	Wellcome Sanger Institute for the COVID-19 Genomics UK (COG-UK) consortium	The Lighthouse Lab in Alderley Park et al
EPI_ISL_557628	England/ALDP-6E9D88/2020	2020-06-30	Europe	United Kingdom	Lighthouse Lab in Alderley Park	Wellcome Sanger Institute for the COVID-19 Genomics UK (COG-UK) consortium	The Lighthouse Lab in Alderley Park et al
EPI_ISL_557568	England/ALDP-6EA6C8/2020	2020-06-30	Europe	United Kingdom	Lighthouse Lab in Alderley Park	Wellcome Sanger Institute for the COVID-19 Genomics UK (COG-UK) consortium	The Lighthouse Lab in Alderley Park et al
EPI_ISL_557617	England/ALDP-6EA7B6/2020	2020-06-30	Europe	United Kingdom	Lighthouse Lab in Alderley Park	Wellcome Sanger Institute for the COVID-19 Genomics UK (COG-UK) consortium	The Lighthouse Lab in Alderley Park et al
EPI_ISL_557634	England/ALDP-6EA9A1/2020	2020-06-30	Europe	United Kingdom	Lighthouse Lab in Alderley Park	Wellcome Sanger Institute for the COVID-19 Genomics UK (COG-UK) consortium	The Lighthouse Lab in Alderley Park et al
EPI_ISL_557703	England/ALDP-6EAB14/2020	2020-06-30	Europe	United Kingdom	Lighthouse Lab in Alderley Park	Wellcome Sanger Institute for the COVID-19 Genomics UK (COG-UK) consortium	The Lighthouse Lab in Alderley Park et al
EPI_ISL_557586	England/ALDP-6EAC02/2020	2020-06-30	Europe	United Kingdom	Lighthouse Lab in Alderley Park	Wellcome Sanger Institute for the COVID-19 Genomics UK (COG-UK) consortium	The Lighthouse Lab in Alderley Park et al
EPI_ISL_557731	England/ALDP-6EAEDF/2020	2020-06-30	Europe	United Kingdom	Lighthouse Lab in Alderley Park	Wellcome Sanger Institute for the COVID-19 Genomics UK (COG-UK) consortium	The Lighthouse Lab in Alderley Park et al
EPI_ISL_557648	England/ALDP-6EB050/2020	2020-06-30	Europe	United Kingdom	Lighthouse Lab in Alderley Park	Wellcome Sanger Institute for the COVID-19 Genomics UK (COG-UK) consortium	The Lighthouse Lab in Alderley Park et al
EPI_ISL_557667	England/ALDP-6EB80D/2020	2020-06-30	Europe	United Kingdom	Lighthouse Lab in Alderley Park	Wellcome Sanger Institute for the COVID-19 Genomics UK (COG-UK) consortium	The Lighthouse Lab in Alderley Park et al
EPI_ISL_557610	England/ALDP-6EB849/2020	2020-06-30	Europe	United Kingdom	Lighthouse Lab in Alderley Park	Wellcome Sanger Institute for the COVID-19 Genomics UK (COG-UK) consortium	The Lighthouse Lab in Alderley Park et al
EPI_ISL_557554	England/ALDP-6EBBD7/2020	2020-06-30	Europe	United Kingdom	Lighthouse Lab in Alderley Park	Wellcome Sanger Institute for the COVID-19 Genomics UK (COG-UK) consortium	The Lighthouse Lab in Alderley Park et al
EPI_ISL_581429	England/ALDP-6FA9BD/2020	2020-06-29	Europe	United Kingdom	Lighthouse Lab in Alderley Park	Wellcome Sanger Institute for the COVID-19 Genomics UK (COG-UK) consortium	Jacquelyn Wynn et al
EPI_ISL_557390	England/ALDP-6FAD0C/2020	2020-06-29	Europe	United Kingdom	Lighthouse Lab in Alderley Park	Wellcome Sanger Institute for the COVID-19 Genomics UK (COG-UK) consortium	The Lighthouse Lab in Alderley Park et al
EPI_ISL_557553	England/ALDP-6FAF24/2020	2020-06-29	Europe	United Kingdom	Lighthouse Lab in Alderley Park	Wellcome Sanger Institute for the COVID-19 Genomics UK (COG-UK) consortium	The Lighthouse Lab in Alderley Park et al
EPI_ISL_557356	England/ALDP-6FB8FB/2020	2020-06-29	Europe	United Kingdom	Lighthouse Lab in Alderley Park	Wellcome Sanger Institute for the COVID-19 Genomics UK (COG-UK) consortium	The Lighthouse Lab in Alderley Park et al
EPI_ISL_557381	England/ALDP-6FBB01/2020	2020-06-30	Europe	United Kingdom	Lighthouse Lab in Alderley Park	Wellcome Sanger Institute for the COVID-19 Genomics UK (COG-UK) consortium	The Lighthouse Lab in Alderley Park et al
EPI_ISL_557544	England/ALDP-6FBBE3/2020	2020-06-29	Europe	United Kingdom	Lighthouse Lab in Alderley Park	Wellcome Sanger Institute for the COVID-19 Genomics UK (COG-UK) consortium	The Lighthouse Lab in Alderley Park et al
EPI_ISL_557373	England/ALDP-6FBFF6/2020	2020-06-29	Europe	United Kingdom	Lighthouse Lab in Alderley Park	Wellcome Sanger Institute for the COVID-19 Genomics UK (COG-UK) consortium	The Lighthouse Lab in Alderley Park et al
EPI_ISL_557380	England/ALDP-6FC72A/2020	2020-06-30	Europe	United Kingdom	Lighthouse Lab in Alderley Park	Wellcome Sanger Institute for the COVID-19 Genomics UK (COG-UK) consortium	The Lighthouse Lab in Alderley Park et al
EPI_ISL_557363	England/ALDP-6FC9D9/2020	2020-06-30	Europe	United Kingdom	Lighthouse Lab in Alderley Park	Wellcome Sanger Institute for the COVID-19 Genomics UK (COG-UK) consortium	The Lighthouse Lab in Alderley Park et al
EPI_ISL_557526	England/ALDP-6FC9E8/2020	2020-06-30	Europe	United Kingdom	Lighthouse Lab in Alderley Park	Wellcome Sanger Institute for the COVID-19 Genomics UK (COG-UK) consortium	The Lighthouse Lab in Alderley Park et al
EPI_ISL_557399	England/ALDP-6FCA6D/2020	2020-06-29	Europe	United Kingdom	Lighthouse Lab in Alderley Park	Wellcome Sanger Institute for the COVID-19 Genomics UK (COG-UK) consortium	The Lighthouse Lab in Alderley Park et al
EPI_ISL_557453	England/ALDP-6FCAC7/2020	2020-06-29	Europe	United Kingdom	Lighthouse Lab in Alderley Park	Wellcome Sanger Institute for the COVID-19 Genomics UK (COG-UK) consortium	The Lighthouse Lab in Alderley Park et al
EPI_ISL_557541	England/ALDP-6FCE9E/2020	2020-06-29	Europe	United Kingdom	Lighthouse Lab in Alderley Park	Wellcome Sanger Institute for the COVID-19 Genomics UK (COG-UK) consortium	The Lighthouse Lab in Alderley Park et al
EPI_ISL_557482	England/ALDP-6FD62C/2020	2020-06-29	Europe	United Kingdom	Lighthouse Lab in Alderley Park	Wellcome Sanger Institute for the COVID-19 Genomics UK (COG-UK) consortium	The Lighthouse Lab in Alderley Park et al
EPI_ISL_557419	England/ALDP-6FD6B3/2020	2020-06-29	Europe	United Kingdom	Lighthouse Lab in Alderley Park	Wellcome Sanger Institute for the COVID-19 Genomics UK (COG-UK) consortium	The Lighthouse Lab in Alderley Park et al
EPI_ISL_557484	England/ALDP-6FD70B/2020	2020-06-29	Europe	United Kingdom	Lighthouse Lab in Alderley Park	Wellcome Sanger Institute for the COVID-19 Genomics UK (COG-UK) consortium	The Lighthouse Lab in Alderley Park et al
EPI_ISL_557531	England/ALDP-6FD756/2020	2020-06-30	Europe	United Kingdom	Lighthouse Lab in Alderley Park	Wellcome Sanger Institute for the COVID-19 Genomics UK (COG-UK) consortium	The Lighthouse Lab in Alderley Park et al
EPI_ISL_557468	England/ALDP-6FD7CF/2020	2020-06-29	Europe	United Kingdom	Lighthouse Lab in Alderley Park	Wellcome Sanger Institute for the COVID-19 Genomics UK (COG-UK) consortium	The Lighthouse Lab in Alderley Park et al
EPI_ISL_557518	England/ALDP-6FD880/2020	2020-06-29	Europe	United Kingdom	Lighthouse Lab in Alderley Park	Wellcome Sanger Institute for the COVID-19 Genomics UK (COG-UK) consortium	The Lighthouse Lab in Alderley Park et al
EPI_ISL_581427	England/ALDP-6FEA6B/2020	2020-06-29	Europe	United Kingdom	Lighthouse Lab in Alderley Park	Wellcome Sanger Institute for the COVID-19 Genomics UK (COG-UK) consortium	Jacquelyn Wynn et al
EPI_ISL_557679	England/ALDP-6FF806/2020	2020-06-27	Europe	United Kingdom	Lighthouse Lab in Alderley Park	Wellcome Sanger Institute for the COVID-19 Genomics UK (COG-UK) consortium	The Lighthouse Lab in Alderley Park et al
EPI_ISL_557714	England/ALDP-6FF8BB/2020	2020-06-29	Europe	United Kingdom	Lighthouse Lab in Alderley Park	Wellcome Sanger Institute for the COVID-19 Genomics UK (COG-UK) consortium	The Lighthouse Lab in Alderley Park et al
EPI_ISL_557578	England/ALDP-6FFDDA/2020	2020-06-29	Europe	United Kingdom	Lighthouse Lab in Alderley Park	Wellcome Sanger Institute for the COVID-19 Genomics UK (COG-UK) consortium	The Lighthouse Lab in Alderley Park et al
EPI_ISL_557717	England/ALDP-7000BE/2020	2020-06-29	Europe	United Kingdom	Lighthouse Lab in Alderley Park	Wellcome Sanger Institute for the COVID-19 Genomics UK (COG-UK) consortium	The Lighthouse Lab in Alderley Park et al
EPI_ISL_557569	England/ALDP-7004EF/2020	2020-06-29	Europe	United Kingdom	Lighthouse Lab in Alderley Park	Wellcome Sanger Institute for the COVID-19 Genomics UK (COG-UK) consortium	The Lighthouse Lab in Alderley Park et al
EPI_ISL_557736	England/ALDP-700C32/2020	2020-06-29	Europe	United Kingdom	Lighthouse Lab in Alderley Park	Wellcome Sanger Institute for the COVID-19 Genomics UK (COG-UK) consortium	The Lighthouse Lab in Alderley Park et al
EPI_ISL_557589	England/ALDP-7016BB/2020	2020-06-29	Europe	United Kingdom	Lighthouse Lab in Alderley Park	Wellcome Sanger Institute for the COVID-19 Genomics UK (COG-UK) consortium	The Lighthouse Lab in Alderley Park et al
EPI_ISL_581431	England/ALDP-702641/2020	2020-06-29	Europe	United Kingdom	Lighthouse Lab in Alderley Park	Wellcome Sanger Institute for the COVID-19 Genomics UK (COG-UK) consortium	Jacquelyn Wynn et al
EPI_ISL_557571	England/ALDP-702C7C/2020	2020-06-30	Europe	United Kingdom	Lighthouse Lab in Alderley Park	Wellcome Sanger Institute for the COVID-19 Genomics UK (COG-UK) consortium	The Lighthouse Lab in Alderley Park et al
EPI_ISL_557577	England/ALDP-702EEF/2020	2020-06-30	Europe	United Kingdom	Lighthouse Lab in Alderley Park	Wellcome Sanger Institute for the COVID-19 Genomics UK (COG-UK) consortium	The Lighthouse Lab in Alderley Park et al
EPI_ISL_557702	England/ALDP-703437/2020	2020-06-30	Europe	United Kingdom	Lighthouse Lab in Alderley Park	Wellcome Sanger Institute for the COVID-19 Genomics UK (COG-UK) consortium	The Lighthouse Lab in Alderley Park et al
EPI_ISL_557564	England/ALDP-70409C/2020	2020-06-30	Europe	United Kingdom	Lighthouse Lab in Alderley Park	Wellcome Sanger Institute for the COVID-19 Genomics UK (COG-UK) consortium	The Lighthouse Lab in Alderley Park et al
EPI_ISL_557591	England/ALDP-70414E/2020	2020-06-30	Europe	United Kingdom	Lighthouse Lab in Alderley Park	Wellcome Sanger Institute for the COVID-19 Genomics UK (COG-UK) consortium	The Lighthouse Lab in Alderley Park et al
EPI_ISL_557631	England/ALDP-704A61/2020	2020-06-30	Europe	United Kingdom	Lighthouse Lab in Alderley Park	Wellcome Sanger Institute for the COVID-19 Genomics UK (COG-UK) consortium	The Lighthouse Lab in Alderley Park et al
EPI_ISL_557699	England/ALDP-704B5F/2020	2020-06-30	Europe	United Kingdom	Lighthouse Lab in Alderley Park	Wellcome Sanger Institute for the COVID-19 Genomics UK (COG-UK) consortium	The Lighthouse Lab in Alderley Park et al
EPI_ISL_557718	England/ALDP-704BE6/2020	2020-06-30	Europe	United Kingdom	Lighthouse Lab in Alderley Park	Wellcome Sanger Institute for the COVID-19 Genomics UK (COG-UK) consortium	The Lighthouse Lab in Alderley Park et al
EPI_ISL_557669	England/ALDP-704CF2/2020	2020-06-30	Europe	United Kingdom	Lighthouse Lab in Alderley Park	Wellcome Sanger Institute for the COVID-19 Genomics UK (COG-UK) consortium	The Lighthouse Lab in Alderley Park et al
EPI_ISL_557574	England/ALDP-704D1D/2020	2020-06-30	Europe	United Kingdom	Lighthouse Lab in Alderley Park	Wellcome Sanger Institute for the COVID-19 Genomics UK (COG-UK) consortium	The Lighthouse Lab in Alderley Park et al
EPI_ISL_557710	England/ALDP-704DB3/2020	2020-06-30	Europe	United Kingdom	Lighthouse Lab in Alderley Park	Wellcome Sanger Institute for the COVID-19 Genomics UK (COG-UK) consortium	The Lighthouse Lab in Alderley Park et al
EPI_ISL_557565	England/ALDP-704EFC/2020	2020-06-30	Europe	United Kingdom	Lighthouse Lab in Alderley Park	Wellcome Sanger Institute for the COVID-19 Genomics UK (COG-UK) consortium	The Lighthouse Lab in Alderley Park et al
EPI_ISL_557613	England/ALDP-7054AE/2020	2020-06-30	Europe	United Kingdom	Lighthouse Lab in Alderley Park	Wellcome Sanger Institute for the COVID-19 Genomics UK (COG-UK) consortium	The Lighthouse Lab in Alderley Park et al
EPI_ISL_581430	England/ALDP-705796/2020	2020-06-29	Europe	United Kingdom	Lighthouse Lab in Alderley Park	Wellcome Sanger Institute for the COVID-19 Genomics UK (COG-UK) consortium	Jacquelyn Wynn et al
EPI_ISL_557557	England/ALDP-7060F4/2020	2020-06-30	Europe	United Kingdom	Lighthouse Lab in Alderley Park	Wellcome Sanger Institute for the COVID-19 Genomics UK (COG-UK) consortium	The Lighthouse Lab in Alderley Park et al
EPI_ISL_557606	England/ALDP-706CC3/2020	2020-06-30	Europe	United Kingdom	Lighthouse Lab in Alderley Park	Wellcome Sanger Institute for the COVID-19 Genomics UK (COG-UK) consortium	The Lighthouse Lab in Alderley Park et al
EPI_ISL_557602	England/ALDP-70720C/2020	2020-06-30	Europe	United Kingdom	Lighthouse Lab in Alderley Park	Wellcome Sanger Institute for the COVID-19 Genomics UK (COG-UK) consortium	The Lighthouse Lab in Alderley Park et al
EPI_ISL_557601	England/ALDP-70814A/2020	2020-06-30	Europe	United Kingdom	Lighthouse Lab in Alderley Park	Wellcome Sanger Institute for the COVID-19 Genomics UK (COG-UK) consortium	The Lighthouse Lab in Alderley Park et al
EPI_ISL_557594	England/ALDP-70847E/2020	2020-06-30	Europe	United Kingdom	Lighthouse Lab in Alderley Park	Wellcome Sanger Institute for the COVID-19 Genomics UK (COG-UK) consortium	The Lighthouse Lab in Alderley Park et al
EPI_ISL_557712	England/ALDP-708951/2020	2020-06-30	Europe	United Kingdom	Lighthouse Lab in Alderley Park	Wellcome Sanger Institute for the COVID-19 Genomics UK (COG-UK) consortium	The Lighthouse Lab in Alderley Park et al
EPI_ISL_557560	England/ALDP-708A12/2020	2020-06-30	Europe	United Kingdom	Lighthouse Lab in Alderley Park	Wellcome Sanger Institute for the COVID-19 Genomics UK (COG-UK) consortium	The Lighthouse Lab in Alderley Park et al
EPI_ISL_557697	England/ALDP-7090A6/2020	2020-06-30	Europe	United Kingdom	Lighthouse Lab in Alderley Park	Wellcome Sanger Institute for the COVID-19 Genomics UK (COG-UK) consortium	The Lighthouse Lab in Alderley Park et al
EPI_ISL_557682	England/ALDP-7091C1/2020	2020-06-30	Europe	United Kingdom	Lighthouse Lab in Alderley Park	Wellcome Sanger Institute for the COVID-19 Genomics UK (COG-UK) consortium	The Lighthouse Lab in Alderley Park et al
EPI_ISL_557559	England/ALDP-7094F5/2020	2020-06-30	Europe	United Kingdom	Lighthouse Lab in Alderley Park	Wellcome Sanger Institute for the COVID-19 Genomics UK (COG-UK) consortium	The Lighthouse Lab in Alderley Park et al
EPI_ISL_557706	England/ALDP-70956B/2020	2020-06-30	Europe	United Kingdom	Lighthouse Lab in Alderley Park	Wellcome Sanger Institute for the COVID-19 Genomics UK (COG-UK) consortium	The Lighthouse Lab in Alderley Park et al
EPI_ISL_557599	England/ALDP-709668/2020	2020-06-30	Europe	United Kingdom	Lighthouse Lab in Alderley Park	Wellcome Sanger Institute for the COVID-19 Genomics UK (COG-UK) consortium	The Lighthouse Lab in Alderley Park et al
EPI_ISL_557662	England/ALDP-709905/2020	2020-06-30	Europe	United Kingdom	Lighthouse Lab in Alderley Park	Wellcome Sanger Institute for the COVID-19 Genomics UK (COG-UK) consortium	The Lighthouse Lab in Alderley Park et al
EPI_ISL_557664	England/ALDP-709F21/2020	2020-06-30	Europe	United Kingdom	Lighthouse Lab in Alderley Park	Wellcome Sanger Institute for the COVID-19 Genomics UK (COG-UK) consortium	The Lighthouse Lab in Alderley Park et al
EPI_ISL_557708	England/ALDP-70A01E/2020	2020-06-30	Europe	United Kingdom	Lighthouse Lab in Alderley Park	Wellcome Sanger Institute for the COVID-19 Genomics UK (COG-UK) consortium	The Lighthouse Lab in Alderley Park et al
EPI_ISL_557734	England/ALDP-70A5E2/2020	2020-06-30	Europe	United Kingdom	Lighthouse Lab in Alderley Park	Wellcome Sanger Institute for the COVID-19 Genomics UK (COG-UK) consortium	The Lighthouse Lab in Alderley Park et al
EPI_ISL_557580	England/ALDP-70AB3B/2020	2020-06-30	Europe	United Kingdom	Lighthouse Lab in Alderley Park	Wellcome Sanger Institute for the COVID-19 Genomics UK (COG-UK) consortium	The Lighthouse Lab in Alderley Park et al
EPI_ISL_557563	England/ALDP-70B086/2020	2020-06-30	Europe	United Kingdom	Lighthouse Lab in Alderley Park	Wellcome Sanger Institute for the COVID-19 Genomics UK (COG-UK) consortium	The Lighthouse Lab in Alderley Park et al
EPI_ISL_557674	England/ALDP-70B4A8/2020	2020-06-30	Europe	United Kingdom	Lighthouse Lab in Alderley Park	Wellcome Sanger Institute for the COVID-19 Genomics UK (COG-UK) consortium	The Lighthouse Lab in Alderley Park et al
EPI_ISL_557656	England/ALDP-70D39A/2020	2020-06-30	Europe	United Kingdom	Lighthouse Lab in Alderley Park	Wellcome Sanger Institute for the COVID-19 Genomics UK (COG-UK) consortium	The Lighthouse Lab in Alderley Park et al
EPI_ISL_557652	England/ALDP-71C019/2020	2020-07-01	Europe	United Kingdom	Lighthouse Lab in Alderley Park	Wellcome Sanger Institute for the COVID-19 Genomics UK (COG-UK) consortium	The Lighthouse Lab in Alderley Park et al
EPI_ISL_557729	England/ALDP-71C4B3/2020	2020-07-01	Europe	United Kingdom	Lighthouse Lab in Alderley Park	Wellcome Sanger Institute for the COVID-19 Genomics UK (COG-UK) consortium	The Lighthouse Lab in Alderley Park et al
EPI_ISL_557715	England/ALDP-71C50B/2020	2020-07-01	Europe	United Kingdom	Lighthouse Lab in Alderley Park	Wellcome Sanger Institute for the COVID-19 Genomics UK (COG-UK) consortium	The Lighthouse Lab in Alderley Park et al
EPI_ISL_557654	England/ALDP-71C51A/2020	2020-07-02	Europe	United Kingdom	Lighthouse Lab in Alderley Park	Wellcome Sanger Institute for the COVID-19 Genomics UK (COG-UK) consortium	The Lighthouse Lab in Alderley Park et al
EPI_ISL_557690	England/ALDP-71C547/2020	2020-07-01	Europe	United Kingdom	Lighthouse Lab in Alderley Park	Wellcome Sanger Institute for the COVID-19 Genomics UK (COG-UK) consortium	The Lighthouse Lab in Alderley Park et al
EPI_ISL_557605	England/ALDP-71CE1F/2020	2020-07-01	Europe	United Kingdom	Lighthouse Lab in Alderley Park	Wellcome Sanger Institute for the COVID-19 Genomics UK (COG-UK) consortium	The Lighthouse Lab in Alderley Park et al
EPI_ISL_557593	England/ALDP-71D072/2020	2020-07-01	Europe	United Kingdom	Lighthouse Lab in Alderley Park	Wellcome Sanger Institute for the COVID-19 Genomics UK (COG-UK) consortium	The Lighthouse Lab in Alderley Park et al
EPI_ISL_557725	England/ALDP-71D124/2020	2020-07-01	Europe	United Kingdom	Lighthouse Lab in Alderley Park	Wellcome Sanger Institute for the COVID-19 Genomics UK (COG-UK) consortium	The Lighthouse Lab in Alderley Park et al
EPI_ISL_557642	England/ALDP-71D151/2020	2020-07-01	Europe	United Kingdom	Lighthouse Lab in Alderley Park	Wellcome Sanger Institute for the COVID-19 Genomics UK (COG-UK) consortium	The Lighthouse Lab in Alderley Park et al
EPI_ISL_557663	England/ALDP-71D160/2020	2020-07-01	Europe	United Kingdom	Lighthouse Lab in Alderley Park	Wellcome Sanger Institute for the COVID-19 Genomics UK (COG-UK) consortium	The Lighthouse Lab in Alderley Park et al
EPI_ISL_557641	England/ALDP-71D2C7/2020	2020-07-01	Europe	United Kingdom	Lighthouse Lab in Alderley Park	Wellcome Sanger Institute for the COVID-19 Genomics UK (COG-UK) consortium	The Lighthouse Lab in Alderley Park et al
EPI_ISL_557561	England/ALDP-71D91D/2020	2020-07-01	Europe	United Kingdom	Lighthouse Lab in Alderley Park	Wellcome Sanger Institute for the COVID-19 Genomics UK (COG-UK) consortium	The Lighthouse Lab in Alderley Park et al
EPI_ISL_557724	England/ALDP-71D9C2/2020	2020-07-01	Europe	United Kingdom	Lighthouse Lab in Alderley Park	Wellcome Sanger Institute for the COVID-19 Genomics UK (COG-UK) consortium	The Lighthouse Lab in Alderley Park et al
EPI_ISL_557575	England/ALDP-71DACF/2020	2020-07-01	Europe	United Kingdom	Lighthouse Lab in Alderley Park	Wellcome Sanger Institute for the COVID-19 Genomics UK (COG-UK) consortium	The Lighthouse Lab in Alderley Park et al
EPI_ISL_557583	England/ALDP-71DCF6/2020	2020-07-01	Europe	United Kingdom	Lighthouse Lab in Alderley Park	Wellcome Sanger Institute for the COVID-19 Genomics UK (COG-UK) consortium	The Lighthouse Lab in Alderley Park et al
EPI_ISL_557639	England/ALDP-71DF66/2020	2020-07-01	Europe	United Kingdom	Lighthouse Lab in Alderley Park	Wellcome Sanger Institute for the COVID-19 Genomics UK (COG-UK) consortium	The Lighthouse Lab in Alderley Park et al
EPI_ISL_557691	England/ALDP-71DF75/2020	2020-07-01	Europe	United Kingdom	Lighthouse Lab in Alderley Park	Wellcome Sanger Institute for the COVID-19 Genomics UK (COG-UK) consortium	The Lighthouse Lab in Alderley Park et al
EPI_ISL_557649	England/ALDP-71DF93/2020	2020-07-01	Europe	United Kingdom	Lighthouse Lab in Alderley Park	Wellcome Sanger Institute for the COVID-19 Genomics UK (COG-UK) consortium	The Lighthouse Lab in Alderley Park et al
EPI_ISL_557727	England/ALDP-71E0DB/2020	2020-07-01	Europe	United Kingdom	Lighthouse Lab in Alderley Park	Wellcome Sanger Institute for the COVID-19 Genomics UK (COG-UK) consortium	The Lighthouse Lab in Alderley Park et al
EPI_ISL_557603	England/ALDP-71E0EA/2020	2020-07-01	Europe	United Kingdom	Lighthouse Lab in Alderley Park	Wellcome Sanger Institute for the COVID-19 Genomics UK (COG-UK) consortium	The Lighthouse Lab in Alderley Park et al
EPI_ISL_557646	England/ALDP-71E378/2020	2020-07-01	Europe	United Kingdom	Lighthouse Lab in Alderley Park	Wellcome Sanger Institute for the COVID-19 Genomics UK (COG-UK) consortium	The Lighthouse Lab in Alderley Park et al
EPI_ISL_557627	England/ALDP-71EDC5/2020	2020-07-01	Europe	United Kingdom	Lighthouse Lab in Alderley Park	Wellcome Sanger Institute for the COVID-19 Genomics UK (COG-UK) consortium	The Lighthouse Lab in Alderley Park et al
EPI_ISL_557581	England/ALDP-720416/2020	2020-07-01	Europe	United Kingdom	Lighthouse Lab in Alderley Park	Wellcome Sanger Institute for the COVID-19 Genomics UK (COG-UK) consortium	The Lighthouse Lab in Alderley Park et al
EPI_ISL_557572	England/ALDP-720B8A/2020	2020-07-01	Europe	United Kingdom	Lighthouse Lab in Alderley Park	Wellcome Sanger Institute for the COVID-19 Genomics UK (COG-UK) consortium	The Lighthouse Lab in Alderley Park et al
EPI_ISL_557653	England/ALDP-720BF3/2020	2020-07-01	Europe	United Kingdom	Lighthouse Lab in Alderley Park	Wellcome Sanger Institute for the COVID-19 Genomics UK (COG-UK) consortium	The Lighthouse Lab in Alderley Park et al
EPI_ISL_557651	England/ALDP-720C1E/2020	2020-07-01	Europe	United Kingdom	Lighthouse Lab in Alderley Park	Wellcome Sanger Institute for the COVID-19 Genomics UK (COG-UK) consortium	The Lighthouse Lab in Alderley Park et al
EPI_ISL_557640	England/ALDP-720CD2/2020	2020-07-01	Europe	United Kingdom	Lighthouse Lab in Alderley Park	Wellcome Sanger Institute for the COVID-19 Genomics UK (COG-UK) consortium	The Lighthouse Lab in Alderley Park et al
EPI_ISL_557624	England/ALDP-720EBE/2020	2020-07-01	Europe	United Kingdom	Lighthouse Lab in Alderley Park	Wellcome Sanger Institute for the COVID-19 Genomics UK (COG-UK) consortium	The Lighthouse Lab in Alderley Park et al
EPI_ISL_557673	England/ALDP-7210F3/2020	2020-07-01	Europe	United Kingdom	Lighthouse Lab in Alderley Park	Wellcome Sanger Institute for the COVID-19 Genomics UK (COG-UK) consortium	The Lighthouse Lab in Alderley Park et al
EPI_ISL_557677	England/ALDP-721196/2020	2020-07-01	Europe	United Kingdom	Lighthouse Lab in Alderley Park	Wellcome Sanger Institute for the COVID-19 Genomics UK (COG-UK) consortium	The Lighthouse Lab in Alderley Park et al
EPI_ISL_557707	England/ALDP-7211B4/2020	2020-07-01	Europe	United Kingdom	Lighthouse Lab in Alderley Park	Wellcome Sanger Institute for the COVID-19 Genomics UK (COG-UK) consortium	The Lighthouse Lab in Alderley Park et al
EPI_ISL_557695	England/ALDP-721415/2020	2020-07-01	Europe	United Kingdom	Lighthouse Lab in Alderley Park	Wellcome Sanger Institute for the COVID-19 Genomics UK (COG-UK) consortium	The Lighthouse Lab in Alderley Park et al
EPI_ISL_557659	England/ALDP-7214CA/2020	2020-06-29	Europe	United Kingdom	Lighthouse Lab in Alderley Park	Wellcome Sanger Institute for the COVID-19 Genomics UK (COG-UK) consortium	The Lighthouse Lab in Alderley Park et al
EPI_ISL_557584	England/ALDP-72158B/2020	2020-06-29	Europe	United Kingdom	Lighthouse Lab in Alderley Park	Wellcome Sanger Institute for the COVID-19 Genomics UK (COG-UK) consortium	The Lighthouse Lab in Alderley Park et al
EPI_ISL_557579	England/ALDP-7215D6/2020	2020-06-28	Europe	United Kingdom	Lighthouse Lab in Alderley Park	Wellcome Sanger Institute for the COVID-19 Genomics UK (COG-UK) consortium	The Lighthouse Lab in Alderley Park et al
EPI_ISL_557684	England/ALDP-722A6D/2020	2020-07-01	Europe	United Kingdom	Lighthouse Lab in Alderley Park	Wellcome Sanger Institute for the COVID-19 Genomics UK (COG-UK) consortium	The Lighthouse Lab in Alderley Park et al
EPI_ISL_557623	England/ALDP-722D28/2020	2020-06-30	Europe	United Kingdom	Lighthouse Lab in Alderley Park	Wellcome Sanger Institute for the COVID-19 Genomics UK (COG-UK) consortium	The Lighthouse Lab in Alderley Park et al
EPI_ISL_557683	England/ALDP-722FB9/2020	2020-07-01	Europe	United Kingdom	Lighthouse Lab in Alderley Park	Wellcome Sanger Institute for the COVID-19 Genomics UK (COG-UK) consortium	The Lighthouse Lab in Alderley Park et al
EPI_ISL_557688	England/ALDP-723598/2020	2020-06-29	Europe	United Kingdom	Lighthouse Lab in Alderley Park	Wellcome Sanger Institute for the COVID-19 Genomics UK (COG-UK) consortium	The Lighthouse Lab in Alderley Park et al
EPI_ISL_557638	England/ALDP-724A89/2020	2020-07-01	Europe	United Kingdom	Lighthouse Lab in Alderley Park	Wellcome Sanger Institute for the COVID-19 Genomics UK (COG-UK) consortium	The Lighthouse Lab in Alderley Park et al
EPI_ISL_557686	England/ALDP-724C0B/2020	2020-07-01	Europe	United Kingdom	Lighthouse Lab in Alderley Park	Wellcome Sanger Institute for the COVID-19 Genomics UK (COG-UK) consortium	The Lighthouse Lab in Alderley Park et al
EPI_ISL_557735	England/ALDP-724FB7/2020	2020-07-01	Europe	United Kingdom	Lighthouse Lab in Alderley Park	Wellcome Sanger Institute for the COVID-19 Genomics UK (COG-UK) consortium	The Lighthouse Lab in Alderley Park et al
EPI_ISL_557597	England/ALDP-725156/2020	2020-07-01	Europe	United Kingdom	Lighthouse Lab in Alderley Park	Wellcome Sanger Institute for the COVID-19 Genomics UK (COG-UK) consortium	The Lighthouse Lab in Alderley Park et al
EPI_ISL_557698	England/ALDP-725727/2020	2020-07-01	Europe	United Kingdom	Lighthouse Lab in Alderley Park	Wellcome Sanger Institute for the COVID-19 Genomics UK (COG-UK) consortium	The Lighthouse Lab in Alderley Park et al
EPI_ISL_557666	England/ALDP-7259C7/2020	2020-07-01	Europe	United Kingdom	Lighthouse Lab in Alderley Park	Wellcome Sanger Institute for the COVID-19 Genomics UK (COG-UK) consortium	The Lighthouse Lab in Alderley Park et al
EPI_ISL_557721	England/ALDP-725AB5/2020	2020-07-01	Europe	United Kingdom	Lighthouse Lab in Alderley Park	Wellcome Sanger Institute for the COVID-19 Genomics UK (COG-UK) consortium	The Lighthouse Lab in Alderley Park et al
EPI_ISL_557687	England/ALDP-725B67/2020	2020-07-01	Europe	United Kingdom	Lighthouse Lab in Alderley Park	Wellcome Sanger Institute for the COVID-19 Genomics UK (COG-UK) consortium	The Lighthouse Lab in Alderley Park et al
EPI_ISL_557481	England/ALDP-744054/2020	2020-06-29	Europe	United Kingdom	Lighthouse Lab in Alderley Park	Wellcome Sanger Institute for the COVID-19 Genomics UK (COG-UK) consortium	The Lighthouse Lab in Alderley Park et al
EPI_ISL_557507	England/ALDP-7440CD/2020	2020-06-29	Europe	United Kingdom	Lighthouse Lab in Alderley Park	Wellcome Sanger Institute for the COVID-19 Genomics UK (COG-UK) consortium	The Lighthouse Lab in Alderley Park et al
EPI_ISL_557469	England/ALDP-74419D/2020	2020-06-29	Europe	United Kingdom	Lighthouse Lab in Alderley Park	Wellcome Sanger Institute for the COVID-19 Genomics UK (COG-UK) consortium	The Lighthouse Lab in Alderley Park et al
EPI_ISL_557488	England/ALDP-74431F/2020	2020-06-29	Europe	United Kingdom	Lighthouse Lab in Alderley Park	Wellcome Sanger Institute for the COVID-19 Genomics UK (COG-UK) consortium	The Lighthouse Lab in Alderley Park et al
EPI_ISL_557485	England/ALDP-744449/2020	2020-06-29	Europe	United Kingdom	Lighthouse Lab in Alderley Park	Wellcome Sanger Institute for the COVID-19 Genomics UK (COG-UK) consortium	The Lighthouse Lab in Alderley Park et al
EPI_ISL_557537	England/ALDP-7444FE/2020	2020-06-29	Europe	United Kingdom	Lighthouse Lab in Alderley Park	Wellcome Sanger Institute for the COVID-19 Genomics UK (COG-UK) consortium	The Lighthouse Lab in Alderley Park et al
EPI_ISL_557404	England/ALDP-744986/2020	2020-06-29	Europe	United Kingdom	Lighthouse Lab in Alderley Park	Wellcome Sanger Institute for the COVID-19 Genomics UK (COG-UK) consortium	The Lighthouse Lab in Alderley Park et al
EPI_ISL_557539	England/ALDP-74527B/2020	2020-06-29	Europe	United Kingdom	Lighthouse Lab in Alderley Park	Wellcome Sanger Institute for the COVID-19 Genomics UK (COG-UK) consortium	The Lighthouse Lab in Alderley Park et al
EPI_ISL_557527	England/ALDP-74533C/2020	2020-06-29	Europe	United Kingdom	Lighthouse Lab in Alderley Park	Wellcome Sanger Institute for the COVID-19 Genomics UK (COG-UK) consortium	The Lighthouse Lab in Alderley Park et al
EPI_ISL_557476	England/ALDP-745378/2020	2020-06-29	Europe	United Kingdom	Lighthouse Lab in Alderley Park	Wellcome Sanger Institute for the COVID-19 Genomics UK (COG-UK) consortium	The Lighthouse Lab in Alderley Park et al
EPI_ISL_557551	England/ALDP-745448/2020	2020-06-29	Europe	United Kingdom	Lighthouse Lab in Alderley Park	Wellcome Sanger Institute for the COVID-19 Genomics UK (COG-UK) consortium	The Lighthouse Lab in Alderley Park et al
EPI_ISL_557417	England/ALDP-745721/2020	2020-06-29	Europe	United Kingdom	Lighthouse Lab in Alderley Park	Wellcome Sanger Institute for the COVID-19 Genomics UK (COG-UK) consortium	The Lighthouse Lab in Alderley Park et al
EPI_ISL_557511	England/ALDP-745730/2020	2020-06-29	Europe	United Kingdom	Lighthouse Lab in Alderley Park	Wellcome Sanger Institute for the COVID-19 Genomics UK (COG-UK) consortium	The Lighthouse Lab in Alderley Park et al
EPI_ISL_557405	England/ALDP-74592B/2020	2020-06-29	Europe	United Kingdom	Lighthouse Lab in Alderley Park	Wellcome Sanger Institute for the COVID-19 Genomics UK (COG-UK) consortium	The Lighthouse Lab in Alderley Park et al
EPI_ISL_557398	England/ALDP-745A82/2020	2020-06-29	Europe	United Kingdom	Lighthouse Lab in Alderley Park	Wellcome Sanger Institute for the COVID-19 Genomics UK (COG-UK) consortium	The Lighthouse Lab in Alderley Park et al
EPI_ISL_557354	England/ALDP-745C22/2020	2020-06-29	Europe	United Kingdom	Lighthouse Lab in Alderley Park	Wellcome Sanger Institute for the COVID-19 Genomics UK (COG-UK) consortium	The Lighthouse Lab in Alderley Park et al
EPI_ISL_557433	England/ALDP-745E77/2020	2020-06-29	Europe	United Kingdom	Lighthouse Lab in Alderley Park	Wellcome Sanger Institute for the COVID-19 Genomics UK (COG-UK) consortium	The Lighthouse Lab in Alderley Park et al
EPI_ISL_557361	England/ALDP-74622F/2020	2020-06-29	Europe	United Kingdom	Lighthouse Lab in Alderley Park	Wellcome Sanger Institute for the COVID-19 Genomics UK (COG-UK) consortium	The Lighthouse Lab in Alderley Park et al
EPI_ISL_557499	England/ALDP-746984/2020	2020-06-29	Europe	United Kingdom	Lighthouse Lab in Alderley Park	Wellcome Sanger Institute for the COVID-19 Genomics UK (COG-UK) consortium	The Lighthouse Lab in Alderley Park et al
EPI_ISL_557533	England/ALDP-746DD3/2020	2020-06-29	Europe	United Kingdom	Lighthouse Lab in Alderley Park	Wellcome Sanger Institute for the COVID-19 Genomics UK (COG-UK) consortium	The Lighthouse Lab in Alderley Park et al
EPI_ISL_557454	England/ALDP-746FBF/2020	2020-06-29	Europe	United Kingdom	Lighthouse Lab in Alderley Park	Wellcome Sanger Institute for the COVID-19 Genomics UK (COG-UK) consortium	The Lighthouse Lab in Alderley Park et al
EPI_ISL_557449	England/ALDP-7474FB/2020	2020-06-29	Europe	United Kingdom	Lighthouse Lab in Alderley Park	Wellcome Sanger Institute for the COVID-19 Genomics UK (COG-UK) consortium	The Lighthouse Lab in Alderley Park et al
EPI_ISL_557487	England/ALDP-7478B3/2020	2020-06-29	Europe	United Kingdom	Lighthouse Lab in Alderley Park	Wellcome Sanger Institute for the COVID-19 Genomics UK (COG-UK) consortium	The Lighthouse Lab in Alderley Park et al
EPI_ISL_557411	England/ALDP-747C3F/2020	2020-06-29	Europe	United Kingdom	Lighthouse Lab in Alderley Park	Wellcome Sanger Institute for the COVID-19 Genomics UK (COG-UK) consortium	The Lighthouse Lab in Alderley Park et al
EPI_ISL_557434	England/ALDP-747E93/2020	2020-07-01	Europe	United Kingdom	Lighthouse Lab in Alderley Park	Wellcome Sanger Institute for the COVID-19 Genomics UK (COG-UK) consortium	The Lighthouse Lab in Alderley Park et al
EPI_ISL_557452	England/ALDP-748418/2020	2020-07-01	Europe	United Kingdom	Lighthouse Lab in Alderley Park	Wellcome Sanger Institute for the COVID-19 Genomics UK (COG-UK) consortium	The Lighthouse Lab in Alderley Park et al
EPI_ISL_557543	England/ALDP-748551/2020	2020-06-29	Europe	United Kingdom	Lighthouse Lab in Alderley Park	Wellcome Sanger Institute for the COVID-19 Genomics UK (COG-UK) consortium	The Lighthouse Lab in Alderley Park et al
EPI_ISL_557440	England/ALDP-748B8C/2020	2020-06-29	Europe	United Kingdom	Lighthouse Lab in Alderley Park	Wellcome Sanger Institute for the COVID-19 Genomics UK (COG-UK) consortium	The Lighthouse Lab in Alderley Park et al
EPI_ISL_557447	England/ALDP-749505/2020	2020-06-29	Europe	United Kingdom	Lighthouse Lab in Alderley Park	Wellcome Sanger Institute for the COVID-19 Genomics UK (COG-UK) consortium	The Lighthouse Lab in Alderley Park et al
EPI_ISL_557408	England/ALDP-74982A/2020	2020-06-29	Europe	United Kingdom	Lighthouse Lab in Alderley Park	Wellcome Sanger Institute for the COVID-19 Genomics UK (COG-UK) consortium	The Lighthouse Lab in Alderley Park et al
EPI_ISL_557439	England/ALDP-749A24/2020	2020-06-29	Europe	United Kingdom	Lighthouse Lab in Alderley Park	Wellcome Sanger Institute for the COVID-19 Genomics UK (COG-UK) consortium	The Lighthouse Lab in Alderley Park et al
EPI_ISL_557025	England/ALDP-8B41B5/2020	2020-06-29	Europe	United Kingdom	Lighthouse Lab in Alderley Park	Wellcome Sanger Institute for the COVID-19 Genomics UK (COG-UK) consortium	The Lighthouse Lab in Alderley Park et al
EPI_ISL_557015	England/ALDP-8B42FE/2020	2020-06-29	Europe	United Kingdom	Lighthouse Lab in Alderley Park	Wellcome Sanger Institute for the COVID-19 Genomics UK (COG-UK) consortium	The Lighthouse Lab in Alderley Park et al
EPI_ISL_557121	England/ALDP-8B48B0/2020	2020-06-29	Europe	United Kingdom	Lighthouse Lab in Alderley Park	Wellcome Sanger Institute for the COVID-19 Genomics UK (COG-UK) consortium	The Lighthouse Lab in Alderley Park et al
EPI_ISL_557091	England/ALDP-8B5D83/2020	2020-06-29	Europe	United Kingdom	Lighthouse Lab in Alderley Park	Wellcome Sanger Institute for the COVID-19 Genomics UK (COG-UK) consortium	The Lighthouse Lab in Alderley Park et al
EPI_ISL_557133	England/ALDP-8B5E35/2020	2020-06-29	Europe	United Kingdom	Lighthouse Lab in Alderley Park	Wellcome Sanger Institute for the COVID-19 Genomics UK (COG-UK) consortium	The Lighthouse Lab in Alderley Park et al
EPI_ISL_557075	England/ALDP-8B6283/2020	2020-06-29	Europe	United Kingdom	Lighthouse Lab in Alderley Park	Wellcome Sanger Institute for the COVID-19 Genomics UK (COG-UK) consortium	The Lighthouse Lab in Alderley Park et al
EPI_ISL_557153	England/ALDP-8B65F3/2020	2020-06-29	Europe	United Kingdom	Lighthouse Lab in Alderley Park	Wellcome Sanger Institute for the COVID-19 Genomics UK (COG-UK) consortium	The Lighthouse Lab in Alderley Park et al
EPI_ISL_557072	England/ALDP-8B672A/2020	2020-06-29	Europe	United Kingdom	Lighthouse Lab in Alderley Park	Wellcome Sanger Institute for the COVID-19 Genomics UK (COG-UK) consortium	The Lighthouse Lab in Alderley Park et al
EPI_ISL_557037	England/ALDP-8B6A6D/2020	2020-06-29	Europe	United Kingdom	Lighthouse Lab in Alderley Park	Wellcome Sanger Institute for the COVID-19 Genomics UK (COG-UK) consortium	The Lighthouse Lab in Alderley Park et al
EPI_ISL_557098	England/ALDP-8B6F9B/2020	2020-06-29	Europe	United Kingdom	Lighthouse Lab in Alderley Park	Wellcome Sanger Institute for the COVID-19 Genomics UK (COG-UK) consortium	The Lighthouse Lab in Alderley Park et al
EPI_ISL_557113	England/ALDP-8B7273/2020	2020-06-29	Europe	United Kingdom	Lighthouse Lab in Alderley Park	Wellcome Sanger Institute for the COVID-19 Genomics UK (COG-UK) consortium	The Lighthouse Lab in Alderley Park et al
EPI_ISL_557018	England/ALDP-8B7F9A/2020	2020-06-29	Europe	United Kingdom	Lighthouse Lab in Alderley Park	Wellcome Sanger Institute for the COVID-19 Genomics UK (COG-UK) consortium	The Lighthouse Lab in Alderley Park et al
EPI_ISL_557038	England/ALDP-8B8922/2020	2020-06-29	Europe	United Kingdom	Lighthouse Lab in Alderley Park	Wellcome Sanger Institute for the COVID-19 Genomics UK (COG-UK) consortium	The Lighthouse Lab in Alderley Park et al
EPI_ISL_556985	England/ALDP-8B8B1D/2020	2020-06-29	Europe	United Kingdom	Lighthouse Lab in Alderley Park	Wellcome Sanger Institute for the COVID-19 Genomics UK (COG-UK) consortium	The Lighthouse Lab in Alderley Park et al
EPI_ISL_557111	England/ALDP-8B8CFC/2020	2020-06-29	Europe	United Kingdom	Lighthouse Lab in Alderley Park	Wellcome Sanger Institute for the COVID-19 Genomics UK (COG-UK) consortium	The Lighthouse Lab in Alderley Park et al
EPI_ISL_557145	England/ALDP-8B9402/2020	2020-06-25	Europe	United Kingdom	Lighthouse Lab in Alderley Park	Wellcome Sanger Institute for the COVID-19 Genomics UK (COG-UK) consortium	The Lighthouse Lab in Alderley Park et al
EPI_ISL_557099	England/ALDP-8B9842/2020	2020-06-29	Europe	United Kingdom	Lighthouse Lab in Alderley Park	Wellcome Sanger Institute for the COVID-19 Genomics UK (COG-UK) consortium	The Lighthouse Lab in Alderley Park et al
EPI_ISL_557049	England/ALDP-8B9903/2020	2020-06-29	Europe	United Kingdom	Lighthouse Lab in Alderley Park	Wellcome Sanger Institute for the COVID-19 Genomics UK (COG-UK) consortium	The Lighthouse Lab in Alderley Park et al
EPI_ISL_557029	England/ALDP-8B9CFB/2020	2020-06-28	Europe	United Kingdom	Lighthouse Lab in Alderley Park	Wellcome Sanger Institute for the COVID-19 Genomics UK (COG-UK) consortium	The Lighthouse Lab in Alderley Park et al
EPI_ISL_557009	England/ALDP-8B9D16/2020	2020-06-28	Europe	United Kingdom	Lighthouse Lab in Alderley Park	Wellcome Sanger Institute for the COVID-19 Genomics UK (COG-UK) consortium	The Lighthouse Lab in Alderley Park et al
EPI_ISL_557165	England/ALDP-8B9E6E/2020	2020-06-28	Europe	United Kingdom	Lighthouse Lab in Alderley Park	Wellcome Sanger Institute for the COVID-19 Genomics UK (COG-UK) consortium	The Lighthouse Lab in Alderley Park et al
EPI_ISL_557041	England/ALDP-8B9F4D/2020	2020-06-28	Europe	United Kingdom	Lighthouse Lab in Alderley Park	Wellcome Sanger Institute for the COVID-19 Genomics UK (COG-UK) consortium	The Lighthouse Lab in Alderley Park et al
EPI_ISL_557138	England/ALDP-8B9FD4/2020	2020-06-28	Europe	United Kingdom	Lighthouse Lab in Alderley Park	Wellcome Sanger Institute for the COVID-19 Genomics UK (COG-UK) consortium	The Lighthouse Lab in Alderley Park et al
EPI_ISL_557122	England/ALDP-8BA0A3/2020	2020-06-28	Europe	United Kingdom	Lighthouse Lab in Alderley Park	Wellcome Sanger Institute for the COVID-19 Genomics UK (COG-UK) consortium	The Lighthouse Lab in Alderley Park et al
EPI_ISL_557007	England/ALDP-8BAD33/2020	2020-06-27	Europe	United Kingdom	Lighthouse Lab in Alderley Park	Wellcome Sanger Institute for the COVID-19 Genomics UK (COG-UK) consortium	The Lighthouse Lab in Alderley Park et al
EPI_ISL_556588	England/ALDP-8BD240/2020	2020-06-27	Europe	United Kingdom	Lighthouse Lab in Alderley Park	Wellcome Sanger Institute for the COVID-19 Genomics UK (COG-UK) consortium	The Lighthouse Lab in Alderley Park et al
EPI_ISL_556610	England/ALDP-8C8E8A/2020	2020-06-27	Europe	United Kingdom	Lighthouse Lab in Alderley Park	Wellcome Sanger Institute for the COVID-19 Genomics UK (COG-UK) consortium	The Lighthouse Lab in Alderley Park et al
EPI_ISL_556577	England/ALDP-8C9232/2020	2020-06-27	Europe	United Kingdom	Lighthouse Lab in Alderley Park	Wellcome Sanger Institute for the COVID-19 Genomics UK (COG-UK) consortium	The Lighthouse Lab in Alderley Park et al
