## Supplemental Table 1 for "Cross-border transmissions of delta substrain AY.29 during Olympic and Paralympic Games": Supplemental Table 1.csv (part 108 of 515)

gisaid_epi_isl	strain	date	region	country	originating_lab	submitting_lab	authors
EPI_ISL_594555	England/BIRM-653D3/2020	2020-09-30	Europe	United Kingdom	University of Birmingham	COVID-19 Genomics UK (COG-UK) Consortium	Institute of Microbiology et al
EPI_ISL_594556	England/BIRM-653E2/2020	2020-09-30	Europe	United Kingdom	University of Birmingham	COVID-19 Genomics UK (COG-UK) Consortium	Institute of Microbiology et al
EPI_ISL_594557	England/BIRM-653F1/2020	2020-09-30	Europe	United Kingdom	University of Birmingham	COVID-19 Genomics UK (COG-UK) Consortium	Institute of Microbiology et al
EPI_ISL_594564	England/BIRM-65546/2020	2020-10-06	Europe	United Kingdom	University of Birmingham	COVID-19 Genomics UK (COG-UK) Consortium	Institute of Microbiology et al
EPI_ISL_594566	England/BIRM-65573/2020	2020-10-06	Europe	United Kingdom	University of Birmingham	COVID-19 Genomics UK (COG-UK) Consortium	Institute of Microbiology et al
EPI_ISL_594569	England/BIRM-655CE/2020	2020-10-05	Europe	United Kingdom	University of Birmingham	COVID-19 Genomics UK (COG-UK) Consortium	Institute of Microbiology et al
EPI_ISL_594570	England/BIRM-655FB/2020	2020-10-05	Europe	United Kingdom	University of Birmingham	COVID-19 Genomics UK (COG-UK) Consortium	Institute of Microbiology et al
EPI_ISL_594574	England/BIRM-65661/2020	2020-10-05	Europe	United Kingdom	University of Birmingham	COVID-19 Genomics UK (COG-UK) Consortium	Institute of Microbiology et al
EPI_ISL_594577	England/BIRM-65722/2020	2020-10-06	Europe	United Kingdom	University of Birmingham	COVID-19 Genomics UK (COG-UK) Consortium	Institute of Microbiology et al
EPI_ISL_594578	England/BIRM-65731/2020	2020-10-05	Europe	United Kingdom	University of Birmingham	COVID-19 Genomics UK (COG-UK) Consortium	Institute of Microbiology et al
EPI_ISL_594586	England/BIRM-6584D/2020	2020-10-03	Europe	United Kingdom	University of Birmingham	COVID-19 Genomics UK (COG-UK) Consortium	Institute of Microbiology et al
EPI_ISL_594588	England/BIRM-6586B/2020	2020-10-03	Europe	United Kingdom	University of Birmingham	COVID-19 Genomics UK (COG-UK) Consortium	Institute of Microbiology et al
EPI_ISL_594598	England/BIRM-6594A/2020	2020-10-01	Europe	United Kingdom	University of Birmingham	COVID-19 Genomics UK (COG-UK) Consortium	Institute of Microbiology et al
EPI_ISL_594603	England/BIRM-65A38/2020	2020-10-01	Europe	United Kingdom	University of Birmingham	COVID-19 Genomics UK (COG-UK) Consortium	Institute of Microbiology et al
EPI_ISL_594606	England/BIRM-65A65/2020	2020-10-01	Europe	United Kingdom	University of Birmingham	COVID-19 Genomics UK (COG-UK) Consortium	Institute of Microbiology et al
EPI_ISL_594607	England/BIRM-65A83/2020	2020-10-02	Europe	United Kingdom	University of Birmingham	COVID-19 Genomics UK (COG-UK) Consortium	Institute of Microbiology et al
EPI_ISL_612207	England/BIRM-65AFC/2020	2020-10-11	Europe	United Kingdom	University of Birmingham	COVID-19 Genomics UK (COG-UK) Consortium	Institute of Microbiology et al
EPI_ISL_3076991	England/BIRM-65B71/2020	2020-10-11	Europe	United Kingdom	University of Birmingham	COVID-19 Genomics UK (COG-UK) Consortium	Institute of Microbiology et al
EPI_ISL_612209	England/BIRM-65B9F/2020	2020-10-11	Europe	United Kingdom	University of Birmingham	COVID-19 Genomics UK (COG-UK) Consortium	Institute of Microbiology et al
EPI_ISL_612213	England/BIRM-65C23/2020	2020-10-10	Europe	United Kingdom	University of Birmingham	COVID-19 Genomics UK (COG-UK) Consortium	Institute of Microbiology et al
EPI_ISL_612214	England/BIRM-65C50/2020	2020-10-10	Europe	United Kingdom	University of Birmingham	COVID-19 Genomics UK (COG-UK) Consortium	Institute of Microbiology et al
EPI_ISL_612215	England/BIRM-65C7E/2020	2020-10-10	Europe	United Kingdom	University of Birmingham	COVID-19 Genomics UK (COG-UK) Consortium	Institute of Microbiology et al
EPI_ISL_612216	England/BIRM-65C9C/2020	2020-10-10	Europe	United Kingdom	University of Birmingham	COVID-19 Genomics UK (COG-UK) Consortium	Institute of Microbiology et al
EPI_ISL_612217	England/BIRM-65CAB/2020	2020-10-10	Europe	United Kingdom	University of Birmingham	COVID-19 Genomics UK (COG-UK) Consortium	Institute of Microbiology et al
EPI_ISL_612220	England/BIRM-65CD8/2020	2020-10-09	Europe	United Kingdom	University of Birmingham	COVID-19 Genomics UK (COG-UK) Consortium	Institute of Microbiology et al
EPI_ISL_612222	England/BIRM-65D3F/2020	2020-10-09	Europe	United Kingdom	University of Birmingham	COVID-19 Genomics UK (COG-UK) Consortium	Institute of Microbiology et al
EPI_ISL_612223	England/BIRM-65D4E/2020	2020-10-09	Europe	United Kingdom	University of Birmingham	COVID-19 Genomics UK (COG-UK) Consortium	Institute of Microbiology et al
EPI_ISL_612224	England/BIRM-65D5D/2020	2020-10-09	Europe	United Kingdom	University of Birmingham	COVID-19 Genomics UK (COG-UK) Consortium	Institute of Microbiology et al
EPI_ISL_612225	England/BIRM-65D8A/2020	2020-10-08	Europe	United Kingdom	University of Birmingham	COVID-19 Genomics UK (COG-UK) Consortium	Institute of Microbiology et al
EPI_ISL_612226	England/BIRM-65D99/2020	2020-10-09	Europe	United Kingdom	University of Birmingham	COVID-19 Genomics UK (COG-UK) Consortium	Institute of Microbiology et al
EPI_ISL_612230	England/BIRM-65DF3/2020	2020-10-06	Europe	United Kingdom	University of Birmingham	COVID-19 Genomics UK (COG-UK) Consortium	Institute of Microbiology et al
EPI_ISL_612231	England/BIRM-65E2D/2020	2020-10-08	Europe	United Kingdom	University of Birmingham	COVID-19 Genomics UK (COG-UK) Consortium	Institute of Microbiology et al
EPI_ISL_612232	England/BIRM-65E3C/2020	2020-10-08	Europe	United Kingdom	University of Birmingham	COVID-19 Genomics UK (COG-UK) Consortium	Institute of Microbiology et al
EPI_ISL_612233	England/BIRM-65E4B/2020	2020-10-08	Europe	United Kingdom	University of Birmingham	COVID-19 Genomics UK (COG-UK) Consortium	Institute of Microbiology et al
EPI_ISL_3076993	England/BIRM-65EE1/2020	2020-10-09	Europe	United Kingdom	University of Birmingham	COVID-19 Genomics UK (COG-UK) Consortium	Institute of Microbiology et al
EPI_ISL_612234	England/BIRM-65F1B/2020	2020-10-09	Europe	United Kingdom	University of Birmingham	COVID-19 Genomics UK (COG-UK) Consortium	Institute of Microbiology et al
EPI_ISL_594609	England/BIRM-65F39/2020	2020-10-08	Europe	United Kingdom	University of Birmingham	COVID-19 Genomics UK (COG-UK) Consortium	Institute of Microbiology et al
EPI_ISL_612236	England/BIRM-66114/2020	2020-10-07	Europe	United Kingdom	University of Birmingham	COVID-19 Genomics UK (COG-UK) Consortium	Institute of Microbiology et al
EPI_ISL_612237	England/BIRM-66123/2020	2020-10-07	Europe	United Kingdom	University of Birmingham	COVID-19 Genomics UK (COG-UK) Consortium	Institute of Microbiology et al
EPI_ISL_612239	England/BIRM-6616F/2020	2020-10-07	Europe	United Kingdom	University of Birmingham	COVID-19 Genomics UK (COG-UK) Consortium	Institute of Microbiology et al
EPI_ISL_612243	England/BIRM-661AB/2020	2020-10-07	Europe	United Kingdom	University of Birmingham	COVID-19 Genomics UK (COG-UK) Consortium	Institute of Microbiology et al
EPI_ISL_612244	England/BIRM-661BA/2020	2020-10-07	Europe	United Kingdom	University of Birmingham	COVID-19 Genomics UK (COG-UK) Consortium	Institute of Microbiology et al
EPI_ISL_612245	England/BIRM-661D8/2020	2020-10-07	Europe	United Kingdom	University of Birmingham	COVID-19 Genomics UK (COG-UK) Consortium	Institute of Microbiology et al
EPI_ISL_612247	England/BIRM-66202/2020	2020-10-07	Europe	United Kingdom	University of Birmingham	COVID-19 Genomics UK (COG-UK) Consortium	Institute of Microbiology et al
EPI_ISL_612248	England/BIRM-66211/2020	2020-10-07	Europe	United Kingdom	University of Birmingham	COVID-19 Genomics UK (COG-UK) Consortium	Institute of Microbiology et al
EPI_ISL_612250	England/BIRM-6625D/2020	2020-10-07	Europe	United Kingdom	University of Birmingham	COVID-19 Genomics UK (COG-UK) Consortium	Institute of Microbiology et al
EPI_ISL_612251	England/BIRM-6627B/2020	2020-10-07	Europe	United Kingdom	University of Birmingham	COVID-19 Genomics UK (COG-UK) Consortium	Institute of Microbiology et al
EPI_ISL_612252	England/BIRM-662A8/2020	2020-10-07	Europe	United Kingdom	University of Birmingham	COVID-19 Genomics UK (COG-UK) Consortium	Institute of Microbiology et al
EPI_ISL_612253	England/BIRM-662B7/2020	2020-10-07	Europe	United Kingdom	University of Birmingham	COVID-19 Genomics UK (COG-UK) Consortium	Institute of Microbiology et al
EPI_ISL_612254	England/BIRM-662D5/2020	2020-10-07	Europe	United Kingdom	University of Birmingham	COVID-19 Genomics UK (COG-UK) Consortium	Institute of Microbiology et al
EPI_ISL_612255	England/BIRM-662E4/2020	2020-10-07	Europe	United Kingdom	University of Birmingham	COVID-19 Genomics UK (COG-UK) Consortium	Institute of Microbiology et al
EPI_ISL_612256	England/BIRM-662F3/2020	2020-10-07	Europe	United Kingdom	University of Birmingham	COVID-19 Genomics UK (COG-UK) Consortium	Institute of Microbiology et al
EPI_ISL_612257	England/BIRM-6631E/2020	2020-10-07	Europe	United Kingdom	University of Birmingham	COVID-19 Genomics UK (COG-UK) Consortium	Institute of Microbiology et al
EPI_ISL_612258	England/BIRM-6633C/2020	2020-10-07	Europe	United Kingdom	University of Birmingham	COVID-19 Genomics UK (COG-UK) Consortium	Institute of Microbiology et al
EPI_ISL_612260	England/BIRM-66396/2020	2020-10-12	Europe	United Kingdom	University of Birmingham	COVID-19 Genomics UK (COG-UK) Consortium	Institute of Microbiology et al
EPI_ISL_651600	England/BIRM-66EC2/2020	2020-10-28	Europe	United Kingdom	University of Birmingham	COVID-19 Genomics UK (COG-UK) Consortium	Institute of Microbiology et al
EPI_ISL_651601	England/BIRM-66ED1/2020	2020-10-28	Europe	United Kingdom	University of Birmingham	COVID-19 Genomics UK (COG-UK) Consortium	Institute of Microbiology et al
EPI_ISL_651605	England/BIRM-67034/2020	2020-10-28	Europe	United Kingdom	University of Birmingham	COVID-19 Genomics UK (COG-UK) Consortium	Institute of Microbiology et al
EPI_ISL_651606	England/BIRM-67043/2020	2020-10-28	Europe	United Kingdom	University of Birmingham	COVID-19 Genomics UK (COG-UK) Consortium	Institute of Microbiology et al
EPI_ISL_651608	England/BIRM-67140/2020	2020-10-29	Europe	United Kingdom	University of Birmingham	COVID-19 Genomics UK (COG-UK) Consortium	Institute of Microbiology et al
EPI_ISL_651610	England/BIRM-67483/2020	2020-10-24	Europe	United Kingdom	University of Birmingham	COVID-19 Genomics UK (COG-UK) Consortium	Institute of Microbiology et al
EPI_ISL_651611	England/BIRM-674CF/2020	2020-10-24	Europe	United Kingdom	University of Birmingham	COVID-19 Genomics UK (COG-UK) Consortium	Institute of Microbiology et al
EPI_ISL_651612	England/BIRM-674DE/2020	2020-10-24	Europe	United Kingdom	University of Birmingham	COVID-19 Genomics UK (COG-UK) Consortium	Institute of Microbiology et al
EPI_ISL_651614	England/BIRM-67526/2020	2020-10-24	Europe	United Kingdom	University of Birmingham	COVID-19 Genomics UK (COG-UK) Consortium	Institute of Microbiology et al
EPI_ISL_651615	England/BIRM-67553/2020	2020-10-23	Europe	United Kingdom	University of Birmingham	COVID-19 Genomics UK (COG-UK) Consortium	Institute of Microbiology et al
EPI_ISL_651618	England/BIRM-675AE/2020	2020-10-22	Europe	United Kingdom	University of Birmingham	COVID-19 Genomics UK (COG-UK) Consortium	Institute of Microbiology et al
EPI_ISL_651519	England/BIRM-675DB/2020	2020-10-29	Europe	United Kingdom	University of Birmingham	COVID-19 Genomics UK (COG-UK) Consortium	Institute of Microbiology et al
EPI_ISL_651620	England/BIRM-67614/2020	2020-10-27	Europe	United Kingdom	University of Birmingham	COVID-19 Genomics UK (COG-UK) Consortium	Institute of Microbiology et al
EPI_ISL_651621	England/BIRM-67623/2020	2020-10-27	Europe	United Kingdom	University of Birmingham	COVID-19 Genomics UK (COG-UK) Consortium	Institute of Microbiology et al
EPI_ISL_651622	England/BIRM-676D8/2020	2020-10-30	Europe	United Kingdom	University of Birmingham	COVID-19 Genomics UK (COG-UK) Consortium	Institute of Microbiology et al
EPI_ISL_651623	England/BIRM-6781E/2020	2020-11-01	Europe	United Kingdom	University of Birmingham	COVID-19 Genomics UK (COG-UK) Consortium	Institute of Microbiology et al
EPI_ISL_651628	England/BIRM-67AEB/2020	2020-10-31	Europe	United Kingdom	University of Birmingham	COVID-19 Genomics UK (COG-UK) Consortium	Institute of Microbiology et al
EPI_ISL_651630	England/BIRM-67C4F/2020	2020-11-06	Europe	United Kingdom	University of Birmingham	COVID-19 Genomics UK (COG-UK) Consortium	Institute of Microbiology et al
EPI_ISL_651632	England/BIRM-67FCE/2020	2020-11-04	Europe	United Kingdom	University of Birmingham	COVID-19 Genomics UK (COG-UK) Consortium	Institute of Microbiology et al
EPI_ISL_812984	England/BIRM-680F7/2020	2020-10-28	Europe	United Kingdom	University of Birmingham	COVID-19 Genomics UK (COG-UK) Consortium	Institute of Microbiology et al
EPI_ISL_812988	England/BIRM-68130/2020	2020-10-29	Europe	United Kingdom	University of Birmingham	COVID-19 Genomics UK (COG-UK) Consortium	Institute of Microbiology et al
EPI_ISL_812989	England/BIRM-6814F/2020	2020-10-29	Europe	United Kingdom	University of Birmingham	COVID-19 Genomics UK (COG-UK) Consortium	Institute of Microbiology et al
EPI_ISL_812990	England/BIRM-6815E/2020	2020-10-29	Europe	United Kingdom	University of Birmingham	COVID-19 Genomics UK (COG-UK) Consortium	Institute of Microbiology et al
EPI_ISL_812991	England/BIRM-6816D/2020	2020-10-30	Europe	United Kingdom	University of Birmingham	COVID-19 Genomics UK (COG-UK) Consortium	Institute of Microbiology et al
EPI_ISL_812993	England/BIRM-6818B/2020	2020-10-30	Europe	United Kingdom	University of Birmingham	COVID-19 Genomics UK (COG-UK) Consortium	Institute of Microbiology et al
EPI_ISL_812995	England/BIRM-681A9/2020	2020-11-01	Europe	United Kingdom	University of Birmingham	COVID-19 Genomics UK (COG-UK) Consortium	Institute of Microbiology et al
EPI_ISL_812997	England/BIRM-681C7/2020	2020-11-02	Europe	United Kingdom	University of Birmingham	COVID-19 Genomics UK (COG-UK) Consortium	Institute of Microbiology et al
EPI_ISL_813005	England/BIRM-6824C/2020	2020-11-03	Europe	United Kingdom	University of Birmingham	COVID-19 Genomics UK (COG-UK) Consortium	Institute of Microbiology et al
EPI_ISL_813007	England/BIRM-6826A/2020	2020-11-04	Europe	United Kingdom	University of Birmingham	COVID-19 Genomics UK (COG-UK) Consortium	Institute of Microbiology et al
EPI_ISL_813009	England/BIRM-68297/2020	2020-11-04	Europe	United Kingdom	University of Birmingham	COVID-19 Genomics UK (COG-UK) Consortium	Institute of Microbiology et al
EPI_ISL_813011	England/BIRM-682B5/2020	2020-11-04	Europe	United Kingdom	University of Birmingham	COVID-19 Genomics UK (COG-UK) Consortium	Institute of Microbiology et al
EPI_ISL_813012	England/BIRM-682C4/2020	2020-11-06	Europe	United Kingdom	University of Birmingham	COVID-19 Genomics UK (COG-UK) Consortium	Institute of Microbiology et al
EPI_ISL_813013	England/BIRM-682D3/2020	2020-11-06	Europe	United Kingdom	University of Birmingham	COVID-19 Genomics UK (COG-UK) Consortium	Institute of Microbiology et al
EPI_ISL_813015	England/BIRM-682F1/2020	2020-11-06	Europe	United Kingdom	University of Birmingham	COVID-19 Genomics UK (COG-UK) Consortium	Institute of Microbiology et al
EPI_ISL_813016	England/BIRM-6830D/2020	2020-11-05	Europe	United Kingdom	University of Birmingham	COVID-19 Genomics UK (COG-UK) Consortium	Institute of Microbiology et al
EPI_ISL_813017	England/BIRM-6831C/2020	2020-11-07	Europe	United Kingdom	University of Birmingham	COVID-19 Genomics UK (COG-UK) Consortium	Institute of Microbiology et al
EPI_ISL_813018	England/BIRM-6832B/2020	2020-11-08	Europe	United Kingdom	University of Birmingham	COVID-19 Genomics UK (COG-UK) Consortium	Institute of Microbiology et al
EPI_ISL_813025	England/BIRM-68455/2020	2020-11-12	Europe	United Kingdom	University of Birmingham	COVID-19 Genomics UK (COG-UK) Consortium	Institute of Microbiology et al
EPI_ISL_813029	England/BIRM-684OA/2020	2020-11-11	Europe	United Kingdom	University of Birmingham	COVID-19 Genomics UK (COG-UK) Consortium	Institute of Microbiology et al
EPI_ISL_918566	England/BIRM-68570/2020	2020-11-18	Europe	United Kingdom	University of Birmingham	COVID-19 Genomics UK (COG-UK) Consortium	Institute of Microbiology et al
EPI_ISL_918567	England/BIRM-6858F/2020	2020-11-19	Europe	United Kingdom	University of Birmingham	COVID-19 Genomics UK (COG-UK) Consortium	Institute of Microbiology et al
EPI_ISL_918570	England/BIRM-685F8/2020	2020-11-22	Europe	United Kingdom	University of Birmingham	COVID-19 Genomics UK (COG-UK) Consortium	Institute of Microbiology et al
EPI_ISL_918576	England/BIRM-686C8/2020	2020-11-24	Europe	United Kingdom	University of Birmingham	COVID-19 Genomics UK (COG-UK) Consortium	Institute of Microbiology et al
EPI_ISL_918577	England/BIRM-686E6/2020	2020-11-24	Europe	United Kingdom	University of Birmingham	COVID-19 Genomics UK (COG-UK) Consortium	Institute of Microbiology et al
EPI_ISL_813030	England/BIRM-687F2/2020	2020-12-08	Europe	United Kingdom	University of Birmingham	COVID-19 Genomics UK (COG-UK) Consortium	Institute of Microbiology et al
EPI_ISL_813031	England/BIRM-6880E/2020	2020-12-08	Europe	United Kingdom	University of Birmingham	COVID-19 Genomics UK (COG-UK) Consortium	Institute of Microbiology et al
EPI_ISL_813032	England/BIRM-6881D/2020	2020-12-08	Europe	United Kingdom	University of Birmingham	COVID-19 Genomics UK (COG-UK) Consortium	Institute of Microbiology et al
EPI_ISL_813033	England/BIRM-6882C/2020	2020-12-08	Europe	United Kingdom	University of Birmingham	COVID-19 Genomics UK (COG-UK) Consortium	Institute of Microbiology et al
EPI_ISL_813034	England/BIRM-6883B/2020	2020-12-08	Europe	United Kingdom	University of Birmingham	COVID-19 Genomics UK (COG-UK) Consortium	Institute of Microbiology et al
EPI_ISL_813035	England/BIRM-6884A/2020	2020-12-08	Europe	United Kingdom	University of Birmingham	COVID-19 Genomics UK (COG-UK) Consortium	Institute of Microbiology et al
EPI_ISL_813036	England/BIRM-68859/2020	2020-12-08	Europe	United Kingdom	University of Birmingham	COVID-19 Genomics UK (COG-UK) Consortium	Institute of Microbiology et al
EPI_ISL_813037	England/BIRM-68868/2020	2020-12-10	Europe	United Kingdom	University of Birmingham	COVID-19 Genomics UK (COG-UK) Consortium	Institute of Microbiology et al
EPI_ISL_813038	England/BIRM-68877/2020	2020-12-10	Europe	United Kingdom	University of Birmingham	COVID-19 Genomics UK (COG-UK) Consortium	Institute of Microbiology et al
EPI_ISL_813039	England/BIRM-68886/2020	2020-12-10	Europe	United Kingdom	University of Birmingham	COVID-19 Genomics UK (COG-UK) Consortium	Institute of Microbiology et al
EPI_ISL_813040	England/BIRM-68895/2020	2020-12-10	Europe	United Kingdom	University of Birmingham	COVID-19 Genomics UK (COG-UK) Consortium	Institute of Microbiology et al
EPI_ISL_813041	England/BIRM-688A4/2020	2020-12-10	Europe	United Kingdom	University of Birmingham	COVID-19 Genomics UK (COG-UK) Consortium	Institute of Microbiology et al
EPI_ISL_813042	England/BIRM-688B3/2020	2020-12-10	Europe	United Kingdom	University of Birmingham	COVID-19 Genomics UK (COG-UK) Consortium	Institute of Microbiology et al
EPI_ISL_813043	England/BIRM-688C2/2020	2020-12-10	Europe	United Kingdom	University of Birmingham	COVID-19 Genomics UK (COG-UK) Consortium	Institute of Microbiology et al
EPI_ISL_813044	England/BIRM-688D1/2020	2020-12-10	Europe	United Kingdom	University of Birmingham	COVID-19 Genomics UK (COG-UK) Consortium	Institute of Microbiology et al
EPI_ISL_918586	England/BIRM-69287/2020	2020-11-19	Europe	United Kingdom	University of Birmingham	COVID-19 Genomics UK (COG-UK) Consortium	Institute of Microbiology et al
EPI_ISL_918587	England/BIRM-69296/2020	2020-11-19	Europe	United Kingdom	University of Birmingham	COVID-19 Genomics UK (COG-UK) Consortium	Institute of Microbiology et al
EPI_ISL_918590	England/BIRM-698A3/2020	2020-11-19	Europe	United Kingdom	University of Birmingham	COVID-19 Genomics UK (COG-UK) Consortium	Institute of Microbiology et al
EPI_ISL_918592	England/BIRM-69928/2020	2020-11-20	Europe	United Kingdom	University of Birmingham	COVID-19 Genomics UK (COG-UK) Consortium	Institute of Microbiology et al
EPI_ISL_813045	England/BIRM-69CE3/2020	2020-11-24	Europe	United Kingdom	University of Birmingham	COVID-19 Genomics UK (COG-UK) Consortium	Institute of Microbiology et al
EPI_ISL_813046	England/BIRM-69CF2/2020	2020-11-24	Europe	United Kingdom	University of Birmingham	COVID-19 Genomics UK (COG-UK) Consortium	Institute of Microbiology et al
EPI_ISL_813047	England/BIRM-69D2C/2020	2020-11-24	Europe	United Kingdom	University of Birmingham	COVID-19 Genomics UK (COG-UK) Consortium	Institute of Microbiology et al
EPI_ISL_813048	England/BIRM-69D3B/2020	2020-11-25	Europe	United Kingdom	University of Birmingham	COVID-19 Genomics UK (COG-UK) Consortium	Institute of Microbiology et al
EPI_ISL_813050	England/BIRM-69D68/2020	2020-11-24	Europe	United Kingdom	University of Birmingham	COVID-19 Genomics UK (COG-UK) Consortium	Institute of Microbiology et al
EPI_ISL_813051	England/BIRM-69D86/2020	2020-11-24	Europe	United Kingdom	University of Birmingham	COVID-19 Genomics UK (COG-UK) Consortium	Institute of Microbiology et al
EPI_ISL_813052	England/BIRM-69DB3/2020	2020-09-12	Europe	United Kingdom	University of Birmingham	COVID-19 Genomics UK (COG-UK) Consortium	Institute of Microbiology et al
EPI_ISL_813053	England/BIRM-69DFF/2020	2020-11-25	Europe	United Kingdom	University of Birmingham	COVID-19 Genomics UK (COG-UK) Consortium	Institute of Microbiology et al
EPI_ISL_813054	England/BIRM-69E29/2020	2020-11-26	Europe	United Kingdom	University of Birmingham	COVID-19 Genomics UK (COG-UK) Consortium	Institute of Microbiology et al
EPI_ISL_813055	England/BIRM-69E47/2020	2020-11-26	Europe	United Kingdom	University of Birmingham	COVID-19 Genomics UK (COG-UK) Consortium	Institute of Microbiology et al
EPI_ISL_813058	England/BIRM-69ECF/2020	2020-11-25	Europe	United Kingdom	University of Birmingham	COVID-19 Genomics UK (COG-UK) Consortium	Institute of Microbiology et al
EPI_ISL_813059	England/BIRM-69EDE/2020	2020-11-25	Europe	United Kingdom	University of Birmingham	COVID-19 Genomics UK (COG-UK) Consortium	Institute of Microbiology et al
EPI_ISL_918597	England/BIRM-69F44/2020	2020-11-26	Europe	United Kingdom	University of Birmingham	COVID-19 Genomics UK (COG-UK) Consortium	Institute of Microbiology et al
EPI_ISL_679009	England/BIRM-69F9F/2020	2020-11-09	Europe	United Kingdom	University of Birmingham	COVID-19 Genomics UK (COG-UK) Consortium	Institute of Microbiology et al
EPI_ISL_679010	England/BIRM-69FBD/2020	2020-11-09	Europe	United Kingdom	University of Birmingham	COVID-19 Genomics UK (COG-UK) Consortium	Institute of Microbiology et al
EPI_ISL_679013	England/BIRM-6A013/2020	2020-11-09	Europe	United Kingdom	University of Birmingham	COVID-19 Genomics UK (COG-UK) Consortium	Institute of Microbiology et al
EPI_ISL_679014	England/BIRM-6A022/2020	2020-11-09	Europe	United Kingdom	University of Birmingham	COVID-19 Genomics UK (COG-UK) Consortium	Institute of Microbiology et al
EPI_ISL_679016	England/BIRM-6A06E/2020	2020-11-09	Europe	United Kingdom	University of Birmingham	COVID-19 Genomics UK (COG-UK) Consortium	Institute of Microbiology et al
EPI_ISL_679017	England/BIRM-6A07D/2020	2020-11-09	Europe	United Kingdom	University of Birmingham	COVID-19 Genomics UK (COG-UK) Consortium	Institute of Microbiology et al
EPI_ISL_679018	England/BIRM-6A08C/2020	2020-11-09	Europe	United Kingdom	University of Birmingham	COVID-19 Genomics UK (COG-UK) Consortium	Institute of Microbiology et al
EPI_ISL_679019	England/BIRM-6A09B/2020	2020-11-09	Europe	United Kingdom	University of Birmingham	COVID-19 Genomics UK (COG-UK) Consortium	Institute of Microbiology et al
EPI_ISL_679021	England/BIRM-6A0C8/2020	2020-11-09	Europe	United Kingdom	University of Birmingham	COVID-19 Genomics UK (COG-UK) Consortium	Institute of Microbiology et al
EPI_ISL_679022	England/BIRM-6A0E6/2020	2020-11-09	Europe	United Kingdom	University of Birmingham	COVID-19 Genomics UK (COG-UK) Consortium	Institute of Microbiology et al
EPI_ISL_679024	England/BIRM-6A12F/2020	2020-11-09	Europe	United Kingdom	University of Birmingham	COVID-19 Genomics UK (COG-UK) Consortium	Institute of Microbiology et al
EPI_ISL_679025	England/BIRM-6A15C/2020	2020-11-09	Europe	United Kingdom	University of Birmingham	COVID-19 Genomics UK (COG-UK) Consortium	Institute of Microbiology et al
EPI_ISL_679026	England/BIRM-6A1A7/2020	2020-11-09	Europe	United Kingdom	University of Birmingham	COVID-19 Genomics UK (COG-UK) Consortium	Institute of Microbiology et al
EPI_ISL_679027	England/BIRM-6A1C5/2020	2020-11-09	Europe	United Kingdom	University of Birmingham	COVID-19 Genomics UK (COG-UK) Consortium	Institute of Microbiology et al
EPI_ISL_679028	England/BIRM-6A1E3/2020	2020-11-09	Europe	United Kingdom	University of Birmingham	COVID-19 Genomics UK (COG-UK) Consortium	Institute of Microbiology et al
EPI_ISL_679030	England/BIRM-6A23B/2020	2020-11-09	Europe	United Kingdom	University of Birmingham	COVID-19 Genomics UK (COG-UK) Consortium	Institute of Microbiology et al
EPI_ISL_679032	England/BIRM-6A259/2020	2020-11-09	Europe	United Kingdom	University of Birmingham	COVID-19 Genomics UK (COG-UK) Consortium	Institute of Microbiology et al
EPI_ISL_679033	England/BIRM-6A268/2020	2020-11-09	Europe	United Kingdom	University of Birmingham	COVID-19 Genomics UK (COG-UK) Consortium	Institute of Microbiology et al
EPI_ISL_679034	England/BIRM-6A286/2020	2020-11-09	Europe	United Kingdom	University of Birmingham	COVID-19 Genomics UK (COG-UK) Consortium	Institute of Microbiology et al
EPI_ISL_679036	England/BIRM-6A2A4/2020	2020-11-09	Europe	United Kingdom	University of Birmingham	COVID-19 Genomics UK (COG-UK) Consortium	Institute of Microbiology et al
EPI_ISL_679037	England/BIRM-6A2D1/2020	2020-11-09	Europe	United Kingdom	University of Birmingham	COVID-19 Genomics UK (COG-UK) Consortium	Institute of Microbiology et al
EPI_ISL_679038	England/BIRM-6A2E0/2020	2020-11-09	Europe	United Kingdom	University of Birmingham	COVID-19 Genomics UK (COG-UK) Consortium	Institute of Microbiology et al
EPI_ISL_679039	England/BIRM-6A2FF/2020	2020-11-09	Europe	United Kingdom	University of Birmingham	COVID-19 Genomics UK (COG-UK) Consortium	Institute of Microbiology et al
EPI_ISL_679041	England/BIRM-6A31A/2020	2020-11-09	Europe	United Kingdom	University of Birmingham	COVID-19 Genomics UK (COG-UK) Consortium	Institute of Microbiology et al
EPI_ISL_679042	England/BIRM-6A329/2020	2020-11-09	Europe	United Kingdom	University of Birmingham	COVID-19 Genomics UK (COG-UK) Consortium	Institute of Microbiology et al
EPI_ISL_679043	England/BIRM-6A338/2020	2020-11-09	Europe	United Kingdom	University of Birmingham	COVID-19 Genomics UK (COG-UK) Consortium	Institute of Microbiology et al
EPI_ISL_679044	England/BIRM-6A347/2020	2020-11-09	Europe	United Kingdom	University of Birmingham	COVID-19 Genomics UK (COG-UK) Consortium	Institute of Microbiology et al
EPI_ISL_679045	England/BIRM-6A365/2020	2020-11-09	Europe	United Kingdom	University of Birmingham	COVID-19 Genomics UK (COG-UK) Consortium	Institute of Microbiology et al
EPI_ISL_679047	England/BIRM-6A383/2020	2020-11-09	Europe	United Kingdom	University of Birmingham	COVID-19 Genomics UK (COG-UK) Consortium	Institute of Microbiology et al
EPI_ISL_679048	England/BIRM-6A392/2020	2020-11-09	Europe	United Kingdom	University of Birmingham	COVID-19 Genomics UK (COG-UK) Consortium	Institute of Microbiology et al
EPI_ISL_679049	England/BIRM-6A3A1/2020	2020-11-09	Europe	United Kingdom	University of Birmingham	COVID-19 Genomics UK (COG-UK) Consortium	Institute of Microbiology et al
EPI_ISL_679053	England/BIRM-6A408/2020	2020-11-09	Europe	United Kingdom	University of Birmingham	COVID-19 Genomics UK (COG-UK) Consortium	Institute of Microbiology et al
EPI_ISL_679054	England/BIRM-6A417/2020	2020-11-09	Europe	United Kingdom	University of Birmingham	COVID-19 Genomics UK (COG-UK) Consortium	Institute of Microbiology et al
EPI_ISL_679055	England/BIRM-6A426/2020	2020-11-09	Europe	United Kingdom	University of Birmingham	COVID-19 Genomics UK (COG-UK) Consortium	Institute of Microbiology et al
EPI_ISL_679057	England/BIRM-6A444/2020	2020-11-09	Europe	United Kingdom	University of Birmingham	COVID-19 Genomics UK (COG-UK) Consortium	Institute of Microbiology et al
EPI_ISL_679058	England/BIRM-6A453/2020	2020-11-09	Europe	United Kingdom	University of Birmingham	COVID-19 Genomics UK (COG-UK) Consortium	Institute of Microbiology et al
EPI_ISL_679059	England/BIRM-6A462/2020	2020-11-09	Europe	United Kingdom	University of Birmingham	COVID-19 Genomics UK (COG-UK) Consortium	Institute of Microbiology et al
EPI_ISL_679060	England/BIRM-6A471/2020	2020-11-09	Europe	United Kingdom	University of Birmingham	COVID-19 Genomics UK (COG-UK) Consortium	Institute of Microbiology et al
EPI_ISL_679061	England/BIRM-6A480/2020	2020-11-09	Europe	United Kingdom	University of Birmingham	COVID-19 Genomics UK (COG-UK) Consortium	Institute of Microbiology et al
EPI_ISL_679062	England/BIRM-6A49F/2020	2020-11-09	Europe	United Kingdom	University of Birmingham	COVID-19 Genomics UK (COG-UK) Consortium	Institute of Microbiology et al
EPI_ISL_679063	England/BIRM-6A4BD/2020	2020-11-09	Europe	United Kingdom	University of Birmingham	COVID-19 Genomics UK (COG-UK) Consortium	Institute of Microbiology et al
EPI_ISL_679065	England/BIRM-6A4EA/2020	2020-11-09	Europe	United Kingdom	University of Birmingham	COVID-19 Genomics UK (COG-UK) Consortium	Institute of Microbiology et al
EPI_ISL_679066	England/BIRM-6A4F9/2020	2020-11-09	Europe	United Kingdom	University of Birmingham	COVID-19 Genomics UK (COG-UK) Consortium	Institute of Microbiology et al
EPI_ISL_679067	England/BIRM-6A505/2020	2020-11-09	Europe	United Kingdom	University of Birmingham	COVID-19 Genomics UK (COG-UK) Consortium	Institute of Microbiology et al
EPI_ISL_679069	England/BIRM-6A523/2020	2020-11-09	Europe	United Kingdom	University of Birmingham	COVID-19 Genomics UK (COG-UK) Consortium	Institute of Microbiology et al
EPI_ISL_679072	England/BIRM-6A6E4/2020	2020-11-11	Europe	United Kingdom	University of Birmingham	COVID-19 Genomics UK (COG-UK) Consortium	Institute of Microbiology et al
EPI_ISL_679073	England/BIRM-6A6F3/2020	2020-11-11	Europe	United Kingdom	University of Birmingham	COVID-19 Genomics UK (COG-UK) Consortium	Institute of Microbiology et al
EPI_ISL_679075	England/BIRM-6A71E/2020	2020-11-11	Europe	United Kingdom	University of Birmingham	COVID-19 Genomics UK (COG-UK) Consortium	Institute of Microbiology et al
EPI_ISL_679076	England/BIRM-6A72D/2020	2020-11-11	Europe	United Kingdom	University of Birmingham	COVID-19 Genomics UK (COG-UK) Consortium	Institute of Microbiology et al
EPI_ISL_679077	England/BIRM-6A73C/2020	2020-11-11	Europe	United Kingdom	University of Birmingham	COVID-19 Genomics UK (COG-UK) Consortium	Institute of Microbiology et al
EPI_ISL_679078	England/BIRM-6A74B/2020	2020-11-11	Europe	United Kingdom	University of Birmingham	COVID-19 Genomics UK (COG-UK) Consortium	Institute of Microbiology et al
EPI_ISL_679079	England/BIRM-6A75A/2020	2020-11-11	Europe	United Kingdom	University of Birmingham	COVID-19 Genomics UK (COG-UK) Consortium	Institute of Microbiology et al
EPI_ISL_679080	England/BIRM-6A769/2020	2020-11-11	Europe	United Kingdom	University of Birmingham	COVID-19 Genomics UK (COG-UK) Consortium	Institute of Microbiology et al
EPI_ISL_679081	England/BIRM-6A778/2020	2020-11-11	Europe	United Kingdom	University of Birmingham	COVID-19 Genomics UK (COG-UK) Consortium	Institute of Microbiology et al
EPI_ISL_679082	England/BIRM-6A787/2020	2020-11-11	Europe	United Kingdom	University of Birmingham	COVID-19 Genomics UK (COG-UK) Consortium	Institute of Microbiology et al
EPI_ISL_679085	England/BIRM-6A7C3/2020	2020-11-11	Europe	United Kingdom	University of Birmingham	COVID-19 Genomics UK (COG-UK) Consortium	Institute of Microbiology et al
EPI_ISL_679086	England/BIRM-6A7E1/2020	2020-11-11	Europe	United Kingdom	University of Birmingham	COVID-19 Genomics UK (COG-UK) Consortium	Institute of Microbiology et al
EPI_ISL_679089	England/BIRM-6A81B/2020	2020-11-10	Europe	United Kingdom	University of Birmingham	COVID-19 Genomics UK (COG-UK) Consortium	Institute of Microbiology et al
EPI_ISL_679093	England/BIRM-6A875/2020	2020-11-10	Europe	United Kingdom	University of Birmingham	COVID-19 Genomics UK (COG-UK) Consortium	Institute of Microbiology et al
EPI_ISL_679094	England/BIRM-6A884/2020	2020-11-11	Europe	United Kingdom	University of Birmingham	COVID-19 Genomics UK (COG-UK) Consortium	Institute of Microbiology et al
EPI_ISL_679095	England/BIRM-6A893/2020	2020-11-11	Europe	United Kingdom	University of Birmingham	COVID-19 Genomics UK (COG-UK) Consortium	Institute of Microbiology et al
EPI_ISL_679096	England/BIRM-6A8A2/2020	2020-11-11	Europe	United Kingdom	University of Birmingham	COVID-19 Genomics UK (COG-UK) Consortium	Institute of Microbiology et al
EPI_ISL_679099	England/BIRM-6A909/2020	2020-11-11	Europe	United Kingdom	University of Birmingham	COVID-19 Genomics UK (COG-UK) Consortium	Institute of Microbiology et al
EPI_ISL_679100	England/BIRM-6A927/2020	2020-11-11	Europe	United Kingdom	University of Birmingham	COVID-19 Genomics UK (COG-UK) Consortium	Institute of Microbiology et al
EPI_ISL_679101	England/BIRM-6A936/2020	2020-11-11	Europe	United Kingdom	University of Birmingham	COVID-19 Genomics UK (COG-UK) Consortium	Institute of Microbiology et al
EPI_ISL_679102	England/BIRM-6A945/2020	2020-11-11	Europe	United Kingdom	University of Birmingham	COVID-19 Genomics UK (COG-UK) Consortium	Institute of Microbiology et al
EPI_ISL_651634	England/BIRM-6A990/2020	2020	Europe	United Kingdom	University of Birmingham	COVID-19 Genomics UK (COG-UK) Consortium	Institute of Microbiology et al
EPI_ISL_651635	England/BIRM-6A9AF/2020	2020-11-11	Europe	United Kingdom	University of Birmingham	COVID-19 Genomics UK (COG-UK) Consortium	Institute of Microbiology et al
EPI_ISL_651636	England/BIRM-6A9CD/2020	2020-11-11	Europe	United Kingdom	University of Birmingham	COVID-19 Genomics UK (COG-UK) Consortium	Institute of Microbiology et al
EPI_ISL_651637	England/BIRM-6A9FA/2020	2020-11-11	Europe	United Kingdom	University of Birmingham	COVID-19 Genomics UK (COG-UK) Consortium	Institute of Microbiology et al
EPI_ISL_651098	England/BIRM-6AA15/2020	2020-11-11	Europe	United Kingdom	University of Birmingham	COVID-19 Genomics UK (COG-UK) Consortium	Institute of Microbiology et al
EPI_ISL_651638	England/BIRM-6AA24/2020	2020-11-11	Europe	United Kingdom	University of Birmingham	COVID-19 Genomics UK (COG-UK) Consortium	Institute of Microbiology et al
EPI_ISL_651642	England/BIRM-6AA9D/2020	2020-11-11	Europe	United Kingdom	University of Birmingham	COVID-19 Genomics UK (COG-UK) Consortium	Institute of Microbiology et al
EPI_ISL_651643	England/BIRM-6AAAC/2020	2020-11-11	Europe	United Kingdom	University of Birmingham	COVID-19 Genomics UK (COG-UK) Consortium	Institute of Microbiology et al
EPI_ISL_651644	England/BIRM-6AABB/2020	2020-11-11	Europe	United Kingdom	University of Birmingham	COVID-19 Genomics UK (COG-UK) Consortium	Institute of Microbiology et al
EPI_ISL_651645	England/BIRM-6AACA/2020	2020-11-11	Europe	United Kingdom	University of Birmingham	COVID-19 Genomics UK (COG-UK) Consortium	Institute of Microbiology et al
EPI_ISL_651646	England/BIRM-6AAD9/2020	2020-11-11	Europe	United Kingdom	University of Birmingham	COVID-19 Genomics UK (COG-UK) Consortium	Institute of Microbiology et al
EPI_ISL_651647	England/BIRM-6AAE8/2020	2020-11-11	Europe	United Kingdom	University of Birmingham	COVID-19 Genomics UK (COG-UK) Consortium	Institute of Microbiology et al
EPI_ISL_651648	England/BIRM-6AAF7/2020	2020-11-11	Europe	United Kingdom	University of Birmingham	COVID-19 Genomics UK (COG-UK) Consortium	Institute of Microbiology et al
EPI_ISL_651649	England/BIRM-6AB30/2020	2020-11-11	Europe	United Kingdom	University of Birmingham	COVID-19 Genomics UK (COG-UK) Consortium	Institute of Microbiology et al
EPI_ISL_651651	England/BIRM-6AB6D/2020	2020-11-11	Europe	United Kingdom	University of Birmingham	COVID-19 Genomics UK (COG-UK) Consortium	Institute of Microbiology et al
EPI_ISL_651422	England/BIRM-6ABA9/2020	2020-11-11	Europe	United Kingdom	University of Birmingham	COVID-19 Genomics UK (COG-UK) Consortium	Institute of Microbiology et al
EPI_ISL_949347	England/BIRM-6B49E/2020	2020-11-16	Europe	United Kingdom	University of Birmingham	COVID-19 Genomics UK (COG-UK) Consortium	Institute of Microbiology et al
EPI_ISL_949348	England/BIRM-6B4AD/2020	2020-11-15	Europe	United Kingdom	University of Birmingham	COVID-19 Genomics UK (COG-UK) Consortium	Institute of Microbiology et al
EPI_ISL_949349	England/BIRM-6B4DA/2020	2020-11-16	Europe	United Kingdom	University of Birmingham	COVID-19 Genomics UK (COG-UK) Consortium	Institute of Microbiology et al
EPI_ISL_949350	England/BIRM-6B504/2020	2020-11-16	Europe	United Kingdom	University of Birmingham	COVID-19 Genomics UK (COG-UK) Consortium	Institute of Microbiology et al
EPI_ISL_949351	England/BIRM-6B522/2020	2020-11-16	Europe	United Kingdom	University of Birmingham	COVID-19 Genomics UK (COG-UK) Consortium	Institute of Microbiology et al
EPI_ISL_949352	England/BIRM-6B540/2020	2020-11-16	Europe	United Kingdom	University of Birmingham	COVID-19 Genomics UK (COG-UK) Consortium	Institute of Microbiology et al
EPI_ISL_949353	England/BIRM-6B55F/2020	2020-11-16	Europe	United Kingdom	University of Birmingham	COVID-19 Genomics UK (COG-UK) Consortium	Institute of Microbiology et al
EPI_ISL_949354	England/BIRM-6B57D/2020	2020-11-16	Europe	United Kingdom	University of Birmingham	COVID-19 Genomics UK (COG-UK) Consortium	Institute of Microbiology et al
EPI_ISL_949355	England/BIRM-6B5AA/2020	2020-11-16	Europe	United Kingdom	University of Birmingham	COVID-19 Genomics UK (COG-UK) Consortium	Institute of Microbiology et al
EPI_ISL_949358	England/BIRM-6B5F5/2020	2020-11-16	Europe	United Kingdom	University of Birmingham	COVID-19 Genomics UK (COG-UK) Consortium	Institute of Microbiology et al
EPI_ISL_949359	England/BIRM-6B610/2020	2020-11-16	Europe	United Kingdom	University of Birmingham	COVID-19 Genomics UK (COG-UK) Consortium	Institute of Microbiology et al
EPI_ISL_949361	England/BIRM-6B689/2020	2020-11-16	Europe	United Kingdom	University of Birmingham	COVID-19 Genomics UK (COG-UK) Consortium	Institute of Microbiology et al
EPI_ISL_949364	England/BIRM-6B6D4/2020	2020-11-16	Europe	United Kingdom	University of Birmingham	COVID-19 Genomics UK (COG-UK) Consortium	Institute of Microbiology et al
EPI_ISL_949366	England/BIRM-6B759/2020	2020-11-16	Europe	United Kingdom	University of Birmingham	COVID-19 Genomics UK (COG-UK) Consortium	Institute of Microbiology et al
EPI_ISL_949369	England/BIRM-6B7A4/2020	2020-11-16	Europe	United Kingdom	University of Birmingham	COVID-19 Genomics UK (COG-UK) Consortium	Institute of Microbiology et al
EPI_ISL_949373	England/BIRM-6B81A/2020	2020-11-16	Europe	United Kingdom	University of Birmingham	COVID-19 Genomics UK (COG-UK) Consortium	Institute of Microbiology et al
EPI_ISL_949374	England/BIRM-6B847/2020	2020-11-17	Europe	United Kingdom	University of Birmingham	COVID-19 Genomics UK (COG-UK) Consortium	Institute of Microbiology et al
EPI_ISL_949376	England/BIRM-6BE36/2020	2020-11-17	Europe	United Kingdom	University of Birmingham	COVID-19 Genomics UK (COG-UK) Consortium	Institute of Microbiology et al
EPI_ISL_949377	England/BIRM-6BE54/2020	2020-11-17	Europe	United Kingdom	University of Birmingham	COVID-19 Genomics UK (COG-UK) Consortium	Institute of Microbiology et al
EPI_ISL_949378	England/BIRM-6BE63/2020	2020-11-17	Europe	United Kingdom	University of Birmingham	COVID-19 Genomics UK (COG-UK) Consortium	Institute of Microbiology et al
EPI_ISL_949383	England/BIRM-6BF51/2020	2020-11-17	Europe	United Kingdom	University of Birmingham	COVID-19 Genomics UK (COG-UK) Consortium	Institute of Microbiology et al
EPI_ISL_949384	England/BIRM-6BF60/2020	2020-11-17	Europe	United Kingdom	University of Birmingham	COVID-19 Genomics UK (COG-UK) Consortium	Institute of Microbiology et al
EPI_ISL_679130	England/BIRM-6C03F/2020	2020-10-31	Europe	United Kingdom	University of Birmingham	COVID-19 Genomics UK (COG-UK) Consortium	Institute of Microbiology et al
EPI_ISL_679131	England/BIRM-6C04E/2020	2020-10-30	Europe	United Kingdom	University of Birmingham	COVID-19 Genomics UK (COG-UK) Consortium	Institute of Microbiology et al
EPI_ISL_679132	England/BIRM-6C06C/2020	2020-10-15	Europe	United Kingdom	University of Birmingham	COVID-19 Genomics UK (COG-UK) Consortium	Institute of Microbiology et al
EPI_ISL_813061	England/BIRM-6C503/2020	2020-12-15	Europe	United Kingdom	University of Birmingham	COVID-19 Genomics UK (COG-UK) Consortium	Institute of Microbiology et al
EPI_ISL_813063	England/BIRM-6C55E/2020	2020-12-14	Europe	United Kingdom	University of Birmingham	COVID-19 Genomics UK (COG-UK) Consortium	Institute of Microbiology et al
EPI_ISL_813064	England/BIRM-6C57C/2020	2020-12-10	Europe	United Kingdom	University of Birmingham	COVID-19 Genomics UK (COG-UK) Consortium	Institute of Microbiology et al
EPI_ISL_813065	England/BIRM-6C58B/2020	2020-12-11	Europe	United Kingdom	University of Birmingham	COVID-19 Genomics UK (COG-UK) Consortium	Institute of Microbiology et al
EPI_ISL_813067	England/BIRM-6C5B8/2020	2020-12-10	Europe	United Kingdom	University of Birmingham	COVID-19 Genomics UK (COG-UK) Consortium	Institute of Microbiology et al
EPI_ISL_813068	England/BIRM-6C5C7/2020	2020-12-10	Europe	United Kingdom	University of Birmingham	COVID-19 Genomics UK (COG-UK) Consortium	Institute of Microbiology et al
EPI_ISL_813069	England/BIRM-6C5E5/2020	2020-12-10	Europe	United Kingdom	University of Birmingham	COVID-19 Genomics UK (COG-UK) Consortium	Institute of Microbiology et al
EPI_ISL_813070	England/BIRM-6C600/2020	2020-12-10	Europe	United Kingdom	University of Birmingham	COVID-19 Genomics UK (COG-UK) Consortium	Institute of Microbiology et al
EPI_ISL_813071	England/BIRM-6C61F/2020	2020-12-09	Europe	United Kingdom	University of Birmingham	COVID-19 Genomics UK (COG-UK) Consortium	Institute of Microbiology et al
EPI_ISL_813072	England/BIRM-6C62E/2020	2020-12-12	Europe	United Kingdom	University of Birmingham	COVID-19 Genomics UK (COG-UK) Consortium	Institute of Microbiology et al
EPI_ISL_813073	England/BIRM-6C64C/2020	2020-12-11	Europe	United Kingdom	University of Birmingham	COVID-19 Genomics UK (COG-UK) Consortium	Institute of Microbiology et al
EPI_ISL_813074	England/BIRM-6C66A/2020	2020-12-11	Europe	United Kingdom	University of Birmingham	COVID-19 Genomics UK (COG-UK) Consortium	Institute of Microbiology et al
EPI_ISL_813075	England/BIRM-6C679/2020	2020-12-11	Europe	United Kingdom	University of Birmingham	COVID-19 Genomics UK (COG-UK) Consortium	Institute of Microbiology et al
EPI_ISL_813076	England/BIRM-6C688/2020	2020-12-11	Europe	United Kingdom	University of Birmingham	COVID-19 Genomics UK (COG-UK) Consortium	Institute of Microbiology et al
EPI_ISL_813077	England/BIRM-6C697/2020	2020-12-11	Europe	United Kingdom	University of Birmingham	COVID-19 Genomics UK (COG-UK) Consortium	Institute of Microbiology et al
EPI_ISL_813078	England/BIRM-6C6A6/2020	2020-12-11	Europe	United Kingdom	University of Birmingham	COVID-19 Genomics UK (COG-UK) Consortium	Institute of Microbiology et al
EPI_ISL_813079	England/BIRM-6C6C4/2020	2020-12-13	Europe	United Kingdom	University of Birmingham	COVID-19 Genomics UK (COG-UK) Consortium	Institute of Microbiology et al
EPI_ISL_813080	England/BIRM-6C70D/2020	2020-12-13	Europe	United Kingdom	University of Birmingham	COVID-19 Genomics UK (COG-UK) Consortium	Institute of Microbiology et al
EPI_ISL_813082	England/BIRM-6C758/2020	2020-12-14	Europe	United Kingdom	University of Birmingham	COVID-19 Genomics UK (COG-UK) Consortium	Institute of Microbiology et al
EPI_ISL_813083	England/BIRM-6C767/2020	2020-12-13	Europe	United Kingdom	University of Birmingham	COVID-19 Genomics UK (COG-UK) Consortium	Institute of Microbiology et al
EPI_ISL_813085	England/BIRM-6C7B2/2020	2020-12-13	Europe	United Kingdom	University of Birmingham	COVID-19 Genomics UK (COG-UK) Consortium	Institute of Microbiology et al
EPI_ISL_813086	England/BIRM-6C7D0/2020	2020-12-13	Europe	United Kingdom	University of Birmingham	COVID-19 Genomics UK (COG-UK) Consortium	Institute of Microbiology et al
EPI_ISL_813087	England/BIRM-6C7FE/2020	2020-12-16	Europe	United Kingdom	University of Birmingham	COVID-19 Genomics UK (COG-UK) Consortium	Institute of Microbiology et al
EPI_ISL_813088	England/BIRM-6C855/2020	2020-12-14	Europe	United Kingdom	University of Birmingham	COVID-19 Genomics UK (COG-UK) Consortium	Institute of Microbiology et al
EPI_ISL_813089	England/BIRM-6C864/2020	2020-12-14	Europe	United Kingdom	University of Birmingham	COVID-19 Genomics UK (COG-UK) Consortium	Institute of Microbiology et al
EPI_ISL_813090	England/BIRM-6C873/2020	2020-12-14	Europe	United Kingdom	University of Birmingham	COVID-19 Genomics UK (COG-UK) Consortium	Institute of Microbiology et al
EPI_ISL_918600	England/BIRM-6C8CE/2020	2020-12-09	Europe	United Kingdom	University of Birmingham	COVID-19 Genomics UK (COG-UK) Consortium	Institute of Microbiology et al
EPI_ISL_918601	England/BIRM-6C8DD/2020	2020-12-09	Europe	United Kingdom	University of Birmingham	COVID-19 Genomics UK (COG-UK) Consortium	Institute of Microbiology et al
EPI_ISL_918602	England/BIRM-6C8FB/2020	2020-12-06	Europe	United Kingdom	University of Birmingham	COVID-19 Genomics UK (COG-UK) Consortium	Institute of Microbiology et al
EPI_ISL_918606	England/BIRM-6CA8C/2020	2020-12-08	Europe	United Kingdom	University of Birmingham	COVID-19 Genomics UK (COG-UK) Consortium	Institute of Microbiology et al
EPI_ISL_918608	England/BIRM-6CB6B/2020	2020-12-06	Europe	United Kingdom	University of Birmingham	COVID-19 Genomics UK (COG-UK) Consortium	Institute of Microbiology et al
EPI_ISL_918609	England/BIRM-6CB7A/2020	2020-12-06	Europe	United Kingdom	University of Birmingham	COVID-19 Genomics UK (COG-UK) Consortium	Institute of Microbiology et al
EPI_ISL_918610	England/BIRM-6CB89/2020	2020-12-05	Europe	United Kingdom	University of Birmingham	COVID-19 Genomics UK (COG-UK) Consortium	Institute of Microbiology et al
EPI_ISL_918612	England/BIRM-6CBA7/2020	2020-12-06	Europe	United Kingdom	University of Birmingham	COVID-19 Genomics UK (COG-UK) Consortium	Institute of Microbiology et al
EPI_ISL_918613	England/BIRM-6CBB6/2020	2020-12-05	Europe	United Kingdom	University of Birmingham	COVID-19 Genomics UK (COG-UK) Consortium	Institute of Microbiology et al
EPI_ISL_918614	England/BIRM-6CBF2/2020	2020-12-05	Europe	United Kingdom	University of Birmingham	COVID-19 Genomics UK (COG-UK) Consortium	Institute of Microbiology et al
EPI_ISL_918620	England/BIRM-6CCC2/2020	2020-12-04	Europe	United Kingdom	University of Birmingham	COVID-19 Genomics UK (COG-UK) Consortium	Institute of Microbiology et al
EPI_ISL_918629	England/BIRM-6CDA1/2020	2020-12-03	Europe	United Kingdom	University of Birmingham	COVID-19 Genomics UK (COG-UK) Consortium	Institute of Microbiology et al
EPI_ISL_918631	England/BIRM-6CDCF/2020	2020-12-03	Europe	United Kingdom	University of Birmingham	COVID-19 Genomics UK (COG-UK) Consortium	Institute of Microbiology et al
EPI_ISL_918632	England/BIRM-6CDDE/2020	2020-12-03	Europe	United Kingdom	University of Birmingham	COVID-19 Genomics UK (COG-UK) Consortium	Institute of Microbiology et al
EPI_ISL_918638	England/BIRM-6CE9F/2020	2020-12-02	Europe	United Kingdom	University of Birmingham	COVID-19 Genomics UK (COG-UK) Consortium	Institute of Microbiology et al
EPI_ISL_918640	England/BIRM-6CEBD/2020	2020-12-02	Europe	United Kingdom	University of Birmingham	COVID-19 Genomics UK (COG-UK) Consortium	Institute of Microbiology et al
EPI_ISL_918641	England/BIRM-6CECC/2020	2020-12-02	Europe	United Kingdom	University of Birmingham	COVID-19 Genomics UK (COG-UK) Consortium	Institute of Microbiology et al
EPI_ISL_918642	England/BIRM-6CF32/2020	2020-12-02	Europe	United Kingdom	University of Birmingham	COVID-19 Genomics UK (COG-UK) Consortium	Institute of Microbiology et al
EPI_ISL_918644	England/BIRM-6CF7E/2020	2020-12-01	Europe	United Kingdom	University of Birmingham	COVID-19 Genomics UK (COG-UK) Consortium	Institute of Microbiology et al
EPI_ISL_918648	England/BIRM-6CFBA/2020	2020-12-02	Europe	United Kingdom	University of Birmingham	COVID-19 Genomics UK (COG-UK) Consortium	Institute of Microbiology et al
EPI_ISL_918649	England/BIRM-6CFE7/2020	2020-12-02	Europe	United Kingdom	University of Birmingham	COVID-19 Genomics UK (COG-UK) Consortium	Institute of Microbiology et al
EPI_ISL_918650	England/BIRM-6CFF6/2020	2020-12-02	Europe	United Kingdom	University of Birmingham	COVID-19 Genomics UK (COG-UK) Consortium	Institute of Microbiology et al
EPI_ISL_918653	England/BIRM-6D089/2020	2020-12-01	Europe	United Kingdom	University of Birmingham	COVID-19 Genomics UK (COG-UK) Consortium	Institute of Microbiology et al
EPI_ISL_918654	England/BIRM-6D098/2020	2020-12-01	Europe	United Kingdom	University of Birmingham	COVID-19 Genomics UK (COG-UK) Consortium	Institute of Microbiology et al
EPI_ISL_918655	England/BIRM-6D0D4/2020	2020-12-01	Europe	United Kingdom	University of Birmingham	COVID-19 Genomics UK (COG-UK) Consortium	Institute of Microbiology et al
EPI_ISL_918658	England/BIRM-6D13B/2020	2020-11-30	Europe	United Kingdom	University of Birmingham	COVID-19 Genomics UK (COG-UK) Consortium	Institute of Microbiology et al
EPI_ISL_918659	England/BIRM-6D159/2020	2020-12-01	Europe	United Kingdom	University of Birmingham	COVID-19 Genomics UK (COG-UK) Consortium	Institute of Microbiology et al
EPI_ISL_918663	England/BIRM-6D1A4/2020	2020-11-30	Europe	United Kingdom	University of Birmingham	COVID-19 Genomics UK (COG-UK) Consortium	Institute of Microbiology et al
EPI_ISL_918664	England/BIRM-6D1B3/2020	2020-11-30	Europe	United Kingdom	University of Birmingham	COVID-19 Genomics UK (COG-UK) Consortium	Institute of Microbiology et al
EPI_ISL_918665	England/BIRM-6D1C2/2020	2020-11-17	Europe	United Kingdom	University of Birmingham	COVID-19 Genomics UK (COG-UK) Consortium	Institute of Microbiology et al
EPI_ISL_918666	England/BIRM-6D1D1/2020	2020-11-27	Europe	United Kingdom	University of Birmingham	COVID-19 Genomics UK (COG-UK) Consortium	Institute of Microbiology et al
EPI_ISL_918667	England/BIRM-6D20B/2020	2020-11-29	Europe	United Kingdom	University of Birmingham	COVID-19 Genomics UK (COG-UK) Consortium	Institute of Microbiology et al
EPI_ISL_918669	England/BIRM-6D265/2020	2020-11-26	Europe	United Kingdom	University of Birmingham	COVID-19 Genomics UK (COG-UK) Consortium	Institute of Microbiology et al
EPI_ISL_918674	England/BIRM-6D326/2020	2020-11-28	Europe	United Kingdom	University of Birmingham	COVID-19 Genomics UK (COG-UK) Consortium	Institute of Microbiology et al
EPI_ISL_918679	England/BIRM-6D3CC/2020	2020-11-28	Europe	United Kingdom	University of Birmingham	COVID-19 Genomics UK (COG-UK) Consortium	Institute of Microbiology et al
EPI_ISL_918681	England/BIRM-6D3F9/2020	2020-11-28	Europe	United Kingdom	University of Birmingham	COVID-19 Genomics UK (COG-UK) Consortium	Institute of Microbiology et al
EPI_ISL_918682	England/BIRM-6D405/2020	2020-11-27	Europe	United Kingdom	University of Birmingham	COVID-19 Genomics UK (COG-UK) Consortium	Institute of Microbiology et al
EPI_ISL_918688	England/BIRM-6D4BA/2021	2021-01-09	Europe	United Kingdom	University of Birmingham	COVID-19 Genomics UK (COG-UK) Consortium	Institute of Microbiology et al
EPI_ISL_918689	England/BIRM-6D4D8/2021	2021-01-08	Europe	United Kingdom	University of Birmingham	COVID-19 Genomics UK (COG-UK) Consortium	Institute of Microbiology et al
EPI_ISL_918690	England/BIRM-6D4E7/2021	2021-01-08	Europe	United Kingdom	University of Birmingham	COVID-19 Genomics UK (COG-UK) Consortium	Institute of Microbiology et al
EPI_ISL_918691	England/BIRM-6D4F6/2021	2021-01-08	Europe	United Kingdom	University of Birmingham	COVID-19 Genomics UK (COG-UK) Consortium	Institute of Microbiology et al
EPI_ISL_918693	England/BIRM-6D53F/2021	2021-01-08	Europe	United Kingdom	University of Birmingham	COVID-19 Genomics UK (COG-UK) Consortium	Institute of Microbiology et al
EPI_ISL_918695	England/BIRM-6D55D/2021	2021-01-08	Europe	United Kingdom	University of Birmingham	COVID-19 Genomics UK (COG-UK) Consortium	Institute of Microbiology et al
EPI_ISL_918696	England/BIRM-6D56C/2021	2021-01-08	Europe	United Kingdom	University of Birmingham	COVID-19 Genomics UK (COG-UK) Consortium	Institute of Microbiology et al
EPI_ISL_918697	England/BIRM-6D599/2021	2021-01-07	Europe	United Kingdom	University of Birmingham	COVID-19 Genomics UK (COG-UK) Consortium	Institute of Microbiology et al
EPI_ISL_918698	England/BIRM-6D5A8/2021	2021-01-07	Europe	United Kingdom	University of Birmingham	COVID-19 Genomics UK (COG-UK) Consortium	Institute of Microbiology et al
EPI_ISL_918699	England/BIRM-6D5B7/2021	2021-01-07	Europe	United Kingdom	University of Birmingham	COVID-19 Genomics UK (COG-UK) Consortium	Institute of Microbiology et al
EPI_ISL_918701	England/BIRM-6D5D5/2021	2021-01-08	Europe	United Kingdom	University of Birmingham	COVID-19 Genomics UK (COG-UK) Consortium	Institute of Microbiology et al
EPI_ISL_918702	England/BIRM-6D5E4/2021	2021-01-06	Europe	United Kingdom	University of Birmingham	COVID-19 Genomics UK (COG-UK) Consortium	Institute of Microbiology et al
EPI_ISL_918705	England/BIRM-6D687/2021	2021-01-06	Europe	United Kingdom	University of Birmingham	COVID-19 Genomics UK (COG-UK) Consortium	Institute of Microbiology et al
EPI_ISL_918707	England/BIRM-6D6C3/2021	2021-01-06	Europe	United Kingdom	University of Birmingham	COVID-19 Genomics UK (COG-UK) Consortium	Institute of Microbiology et al
EPI_ISL_918708	England/BIRM-6D6F0/2021	2021-01-07	Europe	United Kingdom	University of Birmingham	COVID-19 Genomics UK (COG-UK) Consortium	Institute of Microbiology et al
EPI_ISL_918709	England/BIRM-6D70C/2021	2021-01-07	Europe	United Kingdom	University of Birmingham	COVID-19 Genomics UK (COG-UK) Consortium	Institute of Microbiology et al
EPI_ISL_918710	England/BIRM-6D71B/2021	2021-01-07	Europe	United Kingdom	University of Birmingham	COVID-19 Genomics UK (COG-UK) Consortium	Institute of Microbiology et al
EPI_ISL_918712	England/BIRM-6D775/2021	2021-01-06	Europe	United Kingdom	University of Birmingham	COVID-19 Genomics UK (COG-UK) Consortium	Institute of Microbiology et al
EPI_ISL_918714	England/BIRM-6D7A2/2021	2021-01-06	Europe	United Kingdom	University of Birmingham	COVID-19 Genomics UK (COG-UK) Consortium	Institute of Microbiology et al
EPI_ISL_918715	England/BIRM-6D7C0/2021	2021-01-07	Europe	United Kingdom	University of Birmingham	COVID-19 Genomics UK (COG-UK) Consortium	Institute of Microbiology et al
EPI_ISL_918717	England/BIRM-6D7EE/2021	2021-01-07	Europe	United Kingdom	University of Birmingham	COVID-19 Genomics UK (COG-UK) Consortium	Institute of Microbiology et al
EPI_ISL_918722	England/BIRM-6D872/2021	2021-01-05	Europe	United Kingdom	University of Birmingham	COVID-19 Genomics UK (COG-UK) Consortium	Institute of Microbiology et al
EPI_ISL_918723	England/BIRM-6D881/2021	2021-01-05	Europe	United Kingdom	University of Birmingham	COVID-19 Genomics UK (COG-UK) Consortium	Institute of Microbiology et al
EPI_ISL_918726	England/BIRM-6D8CD/2021	2021-01-05	Europe	United Kingdom	University of Birmingham	COVID-19 Genomics UK (COG-UK) Consortium	Institute of Microbiology et al
EPI_ISL_918727	England/BIRM-6D915/2021	2021-01-06	Europe	United Kingdom	University of Birmingham	COVID-19 Genomics UK (COG-UK) Consortium	Institute of Microbiology et al
EPI_ISL_918732	England/BIRM-6D9AC/2021	2021-01-07	Europe	United Kingdom	University of Birmingham	COVID-19 Genomics UK (COG-UK) Consortium	Institute of Microbiology et al
EPI_ISL_918733	England/BIRM-6D9F7/2021	2021-01-08	Europe	United Kingdom	University of Birmingham	COVID-19 Genomics UK (COG-UK) Consortium	Institute of Microbiology et al
EPI_ISL_918736	England/BIRM-6DA9A/2021	2021-01-05	Europe	United Kingdom	University of Birmingham	COVID-19 Genomics UK (COG-UK) Consortium	Institute of Microbiology et al
EPI_ISL_918737	England/BIRM-6DAA9/2021	2021-01-05	Europe	United Kingdom	University of Birmingham	COVID-19 Genomics UK (COG-UK) Consortium	Institute of Microbiology et al
EPI_ISL_918738	England/BIRM-6DAC7/2021	2021-01-04	Europe	United Kingdom	University of Birmingham	COVID-19 Genomics UK (COG-UK) Consortium	Institute of Microbiology et al
EPI_ISL_918741	England/BIRM-6DB1F/2021	2021-01-04	Europe	United Kingdom	University of Birmingham	COVID-19 Genomics UK (COG-UK) Consortium	Institute of Microbiology et al
EPI_ISL_918744	England/BIRM-6DB88/2021	2021-01-04	Europe	United Kingdom	University of Birmingham	COVID-19 Genomics UK (COG-UK) Consortium	Institute of Microbiology et al
EPI_ISL_918746	England/BIRM-6DBC4/2021	2021-01-04	Europe	United Kingdom	University of Birmingham	COVID-19 Genomics UK (COG-UK) Consortium	Institute of Microbiology et al
EPI_ISL_918747	England/BIRM-6DBE2/2021	2021-01-04	Europe	United Kingdom	University of Birmingham	COVID-19 Genomics UK (COG-UK) Consortium	Institute of Microbiology et al
EPI_ISL_813093	England/BIRM-6DCC1/2020	2020-12-29	Europe	United Kingdom	University of Birmingham	COVID-19 Genomics UK (COG-UK) Consortium	Institute of Microbiology et al
EPI_ISL_813094	England/BIRM-6DD28/2020	2020-12-27	Europe	United Kingdom	University of Birmingham	COVID-19 Genomics UK (COG-UK) Consortium	Institute of Microbiology et al
EPI_ISL_813099	England/BIRM-6DD91/2020	2020-12-27	Europe	United Kingdom	University of Birmingham	COVID-19 Genomics UK (COG-UK) Consortium	Institute of Microbiology et al
EPI_ISL_813101	England/BIRM-6DE34/2020	2020-12-27	Europe	United Kingdom	University of Birmingham	COVID-19 Genomics UK (COG-UK) Consortium	Institute of Microbiology et al
EPI_ISL_813104	England/BIRM-6DEAD/2020	2020-12-26	Europe	United Kingdom	University of Birmingham	COVID-19 Genomics UK (COG-UK) Consortium	Institute of Microbiology et al
EPI_ISL_813107	England/BIRM-6DEF8/2020	2020-12-26	Europe	United Kingdom	University of Birmingham	COVID-19 Genomics UK (COG-UK) Consortium	Institute of Microbiology et al
EPI_ISL_813108	England/BIRM-6DF04/2020	2020-12-26	Europe	United Kingdom	University of Birmingham	COVID-19 Genomics UK (COG-UK) Consortium	Institute of Microbiology et al
EPI_ISL_813111	England/BIRM-6DF40/2020	2020-12-26	Europe	United Kingdom	University of Birmingham	COVID-19 Genomics UK (COG-UK) Consortium	Institute of Microbiology et al
EPI_ISL_813116	England/BIRM-6DFB9/2020	2020-12-29	Europe	United Kingdom	University of Birmingham	COVID-19 Genomics UK (COG-UK) Consortium	Institute of Microbiology et al
EPI_ISL_813120	England/BIRM-6E02E/2020	2020-12-25	Europe	United Kingdom	University of Birmingham	COVID-19 Genomics UK (COG-UK) Consortium	Institute of Microbiology et al
EPI_ISL_813123	England/BIRM-6E088/2020	2020-12-22	Europe	United Kingdom	University of Birmingham	COVID-19 Genomics UK (COG-UK) Consortium	Institute of Microbiology et al
EPI_ISL_813129	England/BIRM-6E1EF/2020	2020-12-25	Europe	United Kingdom	University of Birmingham	COVID-19 Genomics UK (COG-UK) Consortium	Institute of Microbiology et al
EPI_ISL_813131	England/BIRM-6E228/2020	2020-12-23	Europe	United Kingdom	University of Birmingham	COVID-19 Genomics UK (COG-UK) Consortium	Institute of Microbiology et al
EPI_ISL_813132	England/BIRM-6E237/2020	2020-12-22	Europe	United Kingdom	University of Birmingham	COVID-19 Genomics UK (COG-UK) Consortium	Institute of Microbiology et al
EPI_ISL_813133	England/BIRM-6E255/2020	2020-12-21	Europe	United Kingdom	University of Birmingham	COVID-19 Genomics UK (COG-UK) Consortium	Institute of Microbiology et al
EPI_ISL_813134	England/BIRM-6E264/2020	2020-12-21	Europe	United Kingdom	University of Birmingham	COVID-19 Genomics UK (COG-UK) Consortium	Institute of Microbiology et al
EPI_ISL_813136	England/BIRM-6E2A0/2020	2020-12-21	Europe	United Kingdom	University of Birmingham	COVID-19 Genomics UK (COG-UK) Consortium	Institute of Microbiology et al
EPI_ISL_813138	England/BIRM-6E2CE/2020	2020-12-21	Europe	United Kingdom	University of Birmingham	COVID-19 Genomics UK (COG-UK) Consortium	Institute of Microbiology et al
EPI_ISL_813142	England/BIRM-6E325/2020	2020-12-21	Europe	United Kingdom	University of Birmingham	COVID-19 Genomics UK (COG-UK) Consortium	Institute of Microbiology et al
EPI_ISL_813144	England/BIRM-6E361/2020	2020-12-16	Europe	United Kingdom	University of Birmingham	COVID-19 Genomics UK (COG-UK) Consortium	Institute of Microbiology et al
EPI_ISL_813145	England/BIRM-6E370/2020	2020-12-17	Europe	United Kingdom	University of Birmingham	COVID-19 Genomics UK (COG-UK) Consortium	Institute of Microbiology et al
EPI_ISL_813146	England/BIRM-6E38F/2020	2020-12-16	Europe	United Kingdom	University of Birmingham	COVID-19 Genomics UK (COG-UK) Consortium	Institute of Microbiology et al
EPI_ISL_813147	England/BIRM-6E39E/2020	2020-12-16	Europe	United Kingdom	University of Birmingham	COVID-19 Genomics UK (COG-UK) Consortium	Institute of Microbiology et al
EPI_ISL_813148	England/BIRM-6E3AD/2020	2020-12-17	Europe	United Kingdom	University of Birmingham	COVID-19 Genomics UK (COG-UK) Consortium	Institute of Microbiology et al
EPI_ISL_813149	England/BIRM-6E3BC/2020	2020-12-17	Europe	United Kingdom	University of Birmingham	COVID-19 Genomics UK (COG-UK) Consortium	Institute of Microbiology et al
EPI_ISL_813153	England/BIRM-6E422/2020	2020-12-15	Europe	United Kingdom	University of Birmingham	COVID-19 Genomics UK (COG-UK) Consortium	Institute of Microbiology et al
EPI_ISL_918748	England/BIRM-6E431/2020	2020-12-31	Europe	United Kingdom	University of Birmingham	COVID-19 Genomics UK (COG-UK) Consortium	Institute of Microbiology et al
EPI_ISL_918749	England/BIRM-6E440/2020	2020-12-31	Europe	United Kingdom	University of Birmingham	COVID-19 Genomics UK (COG-UK) Consortium	Institute of Microbiology et al
EPI_ISL_918750	England/BIRM-6E46E/2020	2020-12-30	Europe	United Kingdom	University of Birmingham	COVID-19 Genomics UK (COG-UK) Consortium	Institute of Microbiology et al
EPI_ISL_918753	England/BIRM-6E49B/2020	2020-12-30	Europe	United Kingdom	University of Birmingham	COVID-19 Genomics UK (COG-UK) Consortium	Institute of Microbiology et al
EPI_ISL_918754	England/BIRM-6E4B9/2020	2020-12-30	Europe	United Kingdom	University of Birmingham	COVID-19 Genomics UK (COG-UK) Consortium	Institute of Microbiology et al
EPI_ISL_918755	England/BIRM-6E4C8/2020	2020-12-31	Europe	United Kingdom	University of Birmingham	COVID-19 Genomics UK (COG-UK) Consortium	Institute of Microbiology et al
EPI_ISL_918756	England/BIRM-6E4D7/2020	2020-12-30	Europe	United Kingdom	University of Birmingham	COVID-19 Genomics UK (COG-UK) Consortium	Institute of Microbiology et al
EPI_ISL_918757	England/BIRM-6E4E6/2020	2020-12-30	Europe	United Kingdom	University of Birmingham	COVID-19 Genomics UK (COG-UK) Consortium	Institute of Microbiology et al
EPI_ISL_918759	England/BIRM-6E52F/2020	2020-12-26	Europe	United Kingdom	University of Birmingham	COVID-19 Genomics UK (COG-UK) Consortium	Institute of Microbiology et al
EPI_ISL_918761	England/BIRM-6E55C/2020	2020-12-29	Europe	United Kingdom	University of Birmingham	COVID-19 Genomics UK (COG-UK) Consortium	Institute of Microbiology et al
EPI_ISL_918762	England/BIRM-6E56B/2020	2020-12-29	Europe	United Kingdom	University of Birmingham	COVID-19 Genomics UK (COG-UK) Consortium	Institute of Microbiology et al
EPI_ISL_918764	England/BIRM-6E598/2021	2021-01-13	Europe	United Kingdom	University of Birmingham	COVID-19 Genomics UK (COG-UK) Consortium	Institute of Microbiology et al
EPI_ISL_918765	England/BIRM-6E5C5/2021	2021-01-13	Europe	United Kingdom	University of Birmingham	COVID-19 Genomics UK (COG-UK) Consortium	Institute of Microbiology et al
EPI_ISL_918766	England/BIRM-6E5D4/2021	2021-01-13	Europe	United Kingdom	University of Birmingham	COVID-19 Genomics UK (COG-UK) Consortium	Institute of Microbiology et al
EPI_ISL_918767	England/BIRM-6E5E3/2021	2021-01-13	Europe	United Kingdom	University of Birmingham	COVID-19 Genomics UK (COG-UK) Consortium	Institute of Microbiology et al
EPI_ISL_918770	England/BIRM-6E668/2021	2021-01-13	Europe	United Kingdom	University of Birmingham	COVID-19 Genomics UK (COG-UK) Consortium	Institute of Microbiology et al
EPI_ISL_918774	England/BIRM-6E6C2/2021	2021-01-13	Europe	United Kingdom	University of Birmingham	COVID-19 Genomics UK (COG-UK) Consortium	Institute of Microbiology et al
EPI_ISL_918777	England/BIRM-6E71A/2021	2021-01-13	Europe	United Kingdom	University of Birmingham	COVID-19 Genomics UK (COG-UK) Consortium	Institute of Microbiology et al
EPI_ISL_918778	England/BIRM-6E738/2021	2021-01-13	Europe	United Kingdom	University of Birmingham	COVID-19 Genomics UK (COG-UK) Consortium	Institute of Microbiology et al
EPI_ISL_918780	England/BIRM-6E774/2021	2021-01-13	Europe	United Kingdom	University of Birmingham	COVID-19 Genomics UK (COG-UK) Consortium	Institute of Microbiology et al
EPI_ISL_918781	England/BIRM-6E783/2021	2021-01-13	Europe	United Kingdom	University of Birmingham	COVID-19 Genomics UK (COG-UK) Consortium	Institute of Microbiology et al
EPI_ISL_918783	England/BIRM-6E7A1/2021	2021-01-13	Europe	United Kingdom	University of Birmingham	COVID-19 Genomics UK (COG-UK) Consortium	Institute of Microbiology et al
EPI_ISL_918784	England/BIRM-6E7CF/2021	2021-01-13	Europe	United Kingdom	University of Birmingham	COVID-19 Genomics UK (COG-UK) Consortium	Institute of Microbiology et al
EPI_ISL_918785	England/BIRM-6E7DE/2021	2021-01-13	Europe	United Kingdom	University of Birmingham	COVID-19 Genomics UK (COG-UK) Consortium	Institute of Microbiology et al
EPI_ISL_918787	England/BIRM-6E808/2021	2021-01-13	Europe	United Kingdom	University of Birmingham	COVID-19 Genomics UK (COG-UK) Consortium	Institute of Microbiology et al
EPI_ISL_918788	England/BIRM-6E826/2021	2021-01-12	Europe	United Kingdom	University of Birmingham	COVID-19 Genomics UK (COG-UK) Consortium	Institute of Microbiology et al
EPI_ISL_918790	England/BIRM-6E853/2021	2021-01-12	Europe	United Kingdom	University of Birmingham	COVID-19 Genomics UK (COG-UK) Consortium	Institute of Microbiology et al
EPI_ISL_918792	England/BIRM-6E880/2021	2021-01-13	Europe	United Kingdom	University of Birmingham	COVID-19 Genomics UK (COG-UK) Consortium	Institute of Microbiology et al
EPI_ISL_918794	England/BIRM-6E8CC/2021	2021-01-13	Europe	United Kingdom	University of Birmingham	COVID-19 Genomics UK (COG-UK) Consortium	Institute of Microbiology et al
EPI_ISL_918795	England/BIRM-6E8EA/2021	2021-01-13	Europe	United Kingdom	University of Birmingham	COVID-19 Genomics UK (COG-UK) Consortium	Institute of Microbiology et al
EPI_ISL_918796	England/BIRM-6E8F9/2021	2021-01-13	Europe	United Kingdom	University of Birmingham	COVID-19 Genomics UK (COG-UK) Consortium	Institute of Microbiology et al
EPI_ISL_918798	England/BIRM-6E923/2021	2021-01-13	Europe	United Kingdom	University of Birmingham	COVID-19 Genomics UK (COG-UK) Consortium	Institute of Microbiology et al
EPI_ISL_918801	England/BIRM-6E96F/2021	2021-01-13	Europe	United Kingdom	University of Birmingham	COVID-19 Genomics UK (COG-UK) Consortium	Institute of Microbiology et al
EPI_ISL_918802	England/BIRM-6E97E/2021	2021-01-13	Europe	United Kingdom	University of Birmingham	COVID-19 Genomics UK (COG-UK) Consortium	Institute of Microbiology et al
EPI_ISL_918805	England/BIRM-6E9C9/2021	2021-01-14	Europe	United Kingdom	University of Birmingham	COVID-19 Genomics UK (COG-UK) Consortium	Institute of Microbiology et al
EPI_ISL_918806	England/BIRM-6E9E7/2021	2021-01-14	Europe	United Kingdom	University of Birmingham	COVID-19 Genomics UK (COG-UK) Consortium	Institute of Microbiology et al
EPI_ISL_918807	England/BIRM-6E9F6/2021	2021-01-14	Europe	United Kingdom	University of Birmingham	COVID-19 Genomics UK (COG-UK) Consortium	Institute of Microbiology et al
EPI_ISL_918808	England/BIRM-6EA02/2021	2021-01-14	Europe	United Kingdom	University of Birmingham	COVID-19 Genomics UK (COG-UK) Consortium	Institute of Microbiology et al
EPI_ISL_918809	England/BIRM-6EA11/2021	2021-01-14	Europe	United Kingdom	University of Birmingham	COVID-19 Genomics UK (COG-UK) Consortium	Institute of Microbiology et al
EPI_ISL_918810	England/BIRM-6EA20/2021	2021-01-14	Europe	United Kingdom	University of Birmingham	COVID-19 Genomics UK (COG-UK) Consortium	Institute of Microbiology et al
EPI_ISL_918811	England/BIRM-6EA4E/2021	2021-01-14	Europe	United Kingdom	University of Birmingham	COVID-19 Genomics UK (COG-UK) Consortium	Institute of Microbiology et al
EPI_ISL_918812	England/BIRM-6EA6C/2021	2021-01-13	Europe	United Kingdom	University of Birmingham	COVID-19 Genomics UK (COG-UK) Consortium	Institute of Microbiology et al
EPI_ISL_918813	England/BIRM-6EA7B/2021	2021-01-13	Europe	United Kingdom	University of Birmingham	COVID-19 Genomics UK (COG-UK) Consortium	Institute of Microbiology et al
EPI_ISL_918814	England/BIRM-6EA99/2021	2021-01-13	Europe	United Kingdom	University of Birmingham	COVID-19 Genomics UK (COG-UK) Consortium	Institute of Microbiology et al
EPI_ISL_918816	England/BIRM-6EAE4/2021	2021-01-13	Europe	United Kingdom	University of Birmingham	COVID-19 Genomics UK (COG-UK) Consortium	Institute of Microbiology et al
EPI_ISL_918817	England/BIRM-6EAF3/2021	2021-01-13	Europe	United Kingdom	University of Birmingham	COVID-19 Genomics UK (COG-UK) Consortium	Institute of Microbiology et al
EPI_ISL_918819	England/BIRM-6EB2D/2021	2021-01-14	Europe	United Kingdom	University of Birmingham	COVID-19 Genomics UK (COG-UK) Consortium	Institute of Microbiology et al
EPI_ISL_918820	England/BIRM-6EB4B/2021	2021-01-14	Europe	United Kingdom	University of Birmingham	COVID-19 Genomics UK (COG-UK) Consortium	Institute of Microbiology et al
EPI_ISL_918824	England/BIRM-6EB87/2021	2021-01-14	Europe	United Kingdom	University of Birmingham	COVID-19 Genomics UK (COG-UK) Consortium	Institute of Microbiology et al
EPI_ISL_918825	England/BIRM-6EB96/2021	2021-01-14	Europe	United Kingdom	University of Birmingham	COVID-19 Genomics UK (COG-UK) Consortium	Institute of Microbiology et al
EPI_ISL_918826	England/BIRM-6EBB4/2021	2021-01-14	Europe	United Kingdom	University of Birmingham	COVID-19 Genomics UK (COG-UK) Consortium	Institute of Microbiology et al
EPI_ISL_918828	England/BIRM-6EBD2/2020	2020-12-18	Europe	United Kingdom	University of Birmingham	COVID-19 Genomics UK (COG-UK) Consortium	Institute of Microbiology et al
EPI_ISL_918829	England/BIRM-6EBF0/2020	2020-12-18	Europe	United Kingdom	University of Birmingham	COVID-19 Genomics UK (COG-UK) Consortium	Institute of Microbiology et al
EPI_ISL_918830	England/BIRM-6EC0C/2020	2020-12-16	Europe	United Kingdom	University of Birmingham	COVID-19 Genomics UK (COG-UK) Consortium	Institute of Microbiology et al
EPI_ISL_918831	England/BIRM-6EC39/2020	2020-12-19	Europe	United Kingdom	University of Birmingham	COVID-19 Genomics UK (COG-UK) Consortium	Institute of Microbiology et al
EPI_ISL_918833	England/BIRM-6EC57/2020	2020-12-18	Europe	United Kingdom	University of Birmingham	COVID-19 Genomics UK (COG-UK) Consortium	Institute of Microbiology et al
EPI_ISL_918834	England/BIRM-6EC75/2020	2020-12-18	Europe	United Kingdom	University of Birmingham	COVID-19 Genomics UK (COG-UK) Consortium	Institute of Microbiology et al
EPI_ISL_918835	England/BIRM-6EC84/2020	2020-12-18	Europe	United Kingdom	University of Birmingham	COVID-19 Genomics UK (COG-UK) Consortium	Institute of Microbiology et al
EPI_ISL_918837	England/BIRM-6ECDF/2020	2020-12-18	Europe	United Kingdom	University of Birmingham	COVID-19 Genomics UK (COG-UK) Consortium	Institute of Microbiology et al
EPI_ISL_918838	England/BIRM-6ECEE/2020	2020-12-16	Europe	United Kingdom	University of Birmingham	COVID-19 Genomics UK (COG-UK) Consortium	Institute of Microbiology et al
EPI_ISL_918840	England/BIRM-6ED36/2020	2020-12-16	Europe	United Kingdom	University of Birmingham	COVID-19 Genomics UK (COG-UK) Consortium	Institute of Microbiology et al
EPI_ISL_918841	England/BIRM-6ED45/2020	2020-12-15	Europe	United Kingdom	University of Birmingham	COVID-19 Genomics UK (COG-UK) Consortium	Institute of Microbiology et al
EPI_ISL_918842	England/BIRM-6ED54/2021	2021-01-12	Europe	United Kingdom	University of Birmingham	COVID-19 Genomics UK (COG-UK) Consortium	Institute of Microbiology et al
EPI_ISL_918844	England/BIRM-6ED81/2021	2021-01-12	Europe	United Kingdom	University of Birmingham	COVID-19 Genomics UK (COG-UK) Consortium	Institute of Microbiology et al
EPI_ISL_918845	England/BIRM-6ED90/2021	2021-01-12	Europe	United Kingdom	University of Birmingham	COVID-19 Genomics UK (COG-UK) Consortium	Institute of Microbiology et al
EPI_ISL_918846	England/BIRM-6EDBE/2020	2020-12-20	Europe	United Kingdom	University of Birmingham	COVID-19 Genomics UK (COG-UK) Consortium	Institute of Microbiology et al
EPI_ISL_918852	England/BIRM-6EE9D/2020	2020-12-21	Europe	United Kingdom	University of Birmingham	COVID-19 Genomics UK (COG-UK) Consortium	Institute of Microbiology et al
EPI_ISL_918853	England/BIRM-6EEAC/2020	2020-12-21	Europe	United Kingdom	University of Birmingham	COVID-19 Genomics UK (COG-UK) Consortium	Institute of Microbiology et al
EPI_ISL_918854	England/BIRM-6EECA/2020	2020-12-21	Europe	United Kingdom	University of Birmingham	COVID-19 Genomics UK (COG-UK) Consortium	Institute of Microbiology et al
EPI_ISL_918855	England/BIRM-6EF03/2020	2020-12-21	Europe	United Kingdom	University of Birmingham	COVID-19 Genomics UK (COG-UK) Consortium	Institute of Microbiology et al
EPI_ISL_918858	England/BIRM-6EF4F/2020	2020-12-22	Europe	United Kingdom	University of Birmingham	COVID-19 Genomics UK (COG-UK) Consortium	Institute of Microbiology et al
EPI_ISL_918859	England/BIRM-6EF7C/2021	2021-01-11	Europe	United Kingdom	University of Birmingham	COVID-19 Genomics UK (COG-UK) Consortium	Institute of Microbiology et al
EPI_ISL_918860	England/BIRM-6EF8B/2021	2021-01-10	Europe	United Kingdom	University of Birmingham	COVID-19 Genomics UK (COG-UK) Consortium	Institute of Microbiology et al
EPI_ISL_918861	England/BIRM-6EF9A/2021	2021-01-10	Europe	United Kingdom	University of Birmingham	COVID-19 Genomics UK (COG-UK) Consortium	Institute of Microbiology et al
EPI_ISL_918862	England/BIRM-6EFC7/2021	2021-01-11	Europe	United Kingdom	University of Birmingham	COVID-19 Genomics UK (COG-UK) Consortium	Institute of Microbiology et al
EPI_ISL_918864	England/BIRM-6EFF4/2021	2021-01-11	Europe	United Kingdom	University of Birmingham	COVID-19 Genomics UK (COG-UK) Consortium	Institute of Microbiology et al
EPI_ISL_918867	England/BIRM-6F078/2021	2021-01-11	Europe	United Kingdom	University of Birmingham	COVID-19 Genomics UK (COG-UK) Consortium	Institute of Microbiology et al
EPI_ISL_918868	England/BIRM-6F0B4/2021	2021-01-11	Europe	United Kingdom	University of Birmingham	COVID-19 Genomics UK (COG-UK) Consortium	Institute of Microbiology et al
EPI_ISL_918869	England/BIRM-6F0D2/2021	2021-01-12	Europe	United Kingdom	University of Birmingham	COVID-19 Genomics UK (COG-UK) Consortium	Institute of Microbiology et al
EPI_ISL_918870	England/BIRM-6F0E1/2021	2021-01-11	Europe	United Kingdom	University of Birmingham	COVID-19 Genomics UK (COG-UK) Consortium	Institute of Microbiology et al
EPI_ISL_918873	England/BIRM-6F12A/2021	2021-01-11	Europe	United Kingdom	University of Birmingham	COVID-19 Genomics UK (COG-UK) Consortium	Institute of Microbiology et al
EPI_ISL_918874	England/BIRM-6F148/2021	2021-01-12	Europe	United Kingdom	University of Birmingham	COVID-19 Genomics UK (COG-UK) Consortium	Institute of Microbiology et al
EPI_ISL_918875	England/BIRM-6F184/2021	2021-01-12	Europe	United Kingdom	University of Birmingham	COVID-19 Genomics UK (COG-UK) Consortium	Institute of Microbiology et al
EPI_ISL_918876	England/BIRM-6F193/2021	2021-01-12	Europe	United Kingdom	University of Birmingham	COVID-19 Genomics UK (COG-UK) Consortium	Institute of Microbiology et al
EPI_ISL_918879	England/BIRM-6F1EE/2021	2021-01-11	Europe	United Kingdom	University of Birmingham	COVID-19 Genomics UK (COG-UK) Consortium	Institute of Microbiology et al
EPI_ISL_918881	England/BIRM-6F209/2021	2021-01-11	Europe	United Kingdom	University of Birmingham	COVID-19 Genomics UK (COG-UK) Consortium	Institute of Microbiology et al
EPI_ISL_918882	England/BIRM-6F218/2021	2021-01-12	Europe	United Kingdom	University of Birmingham	COVID-19 Genomics UK (COG-UK) Consortium	Institute of Microbiology et al
EPI_ISL_918884	England/BIRM-6F236/2021	2021-01-08	Europe	United Kingdom	University of Birmingham	COVID-19 Genomics UK (COG-UK) Consortium	Institute of Microbiology et al
EPI_ISL_918885	England/BIRM-6F245/2021	2021-01-08	Europe	United Kingdom	University of Birmingham	COVID-19 Genomics UK (COG-UK) Consortium	Institute of Microbiology et al
EPI_ISL_918887	England/BIRM-6F290/2021	2021-01-09	Europe	United Kingdom	University of Birmingham	COVID-19 Genomics UK (COG-UK) Consortium	Institute of Microbiology et al
EPI_ISL_918888	England/BIRM-6F2CD/2021	2021-01-08	Europe	United Kingdom	University of Birmingham	COVID-19 Genomics UK (COG-UK) Consortium	Institute of Microbiology et al
EPI_ISL_918889	England/BIRM-6F2DC/2021	2021-01-09	Europe	United Kingdom	University of Birmingham	COVID-19 Genomics UK (COG-UK) Consortium	Institute of Microbiology et al
EPI_ISL_918890	England/BIRM-6F2EB/2021	2021-01-10	Europe	United Kingdom	University of Birmingham	COVID-19 Genomics UK (COG-UK) Consortium	Institute of Microbiology et al
EPI_ISL_918891	England/BIRM-6F306/2021	2021-01-09	Europe	United Kingdom	University of Birmingham	COVID-19 Genomics UK (COG-UK) Consortium	Institute of Microbiology et al
EPI_ISL_918892	England/BIRM-6F315/2021	2021-01-09	Europe	United Kingdom	University of Birmingham	COVID-19 Genomics UK (COG-UK) Consortium	Institute of Microbiology et al
EPI_ISL_918893	England/BIRM-6F324/2021	2021-01-09	Europe	United Kingdom	University of Birmingham	COVID-19 Genomics UK (COG-UK) Consortium	Institute of Microbiology et al
EPI_ISL_918894	England/BIRM-6F342/2021	2021-01-09	Europe	United Kingdom	University of Birmingham	COVID-19 Genomics UK (COG-UK) Consortium	Institute of Microbiology et al
EPI_ISL_918897	England/BIRM-6F38E/2021	2021-01-10	Europe	United Kingdom	University of Birmingham	COVID-19 Genomics UK (COG-UK) Consortium	Institute of Microbiology et al
EPI_ISL_949391	England/BIRM-6F3D9/2020	2020-12-02	Europe	United Kingdom	University of Birmingham	COVID-19 Genomics UK (COG-UK) Consortium	Institute of Microbiology et al
EPI_ISL_949395	England/BIRM-6F45E/2020	2020-12-08	Europe	United Kingdom	University of Birmingham	COVID-19 Genomics UK (COG-UK) Consortium	Institute of Microbiology et al
EPI_ISL_918901	England/BIRM-6F6C1/2021	2021-01-02	Europe	United Kingdom	University of Birmingham	COVID-19 Genomics UK (COG-UK) Consortium	Institute of Microbiology et al
EPI_ISL_918903	England/BIRM-6F6FE/2021	2021-01-02	Europe	United Kingdom	University of Birmingham	COVID-19 Genomics UK (COG-UK) Consortium	Institute of Microbiology et al
EPI_ISL_918905	England/BIRM-6F719/2021	2021-01-05	Europe	United Kingdom	University of Birmingham	COVID-19 Genomics UK (COG-UK) Consortium	Institute of Microbiology et al
EPI_ISL_918906	England/BIRM-6F728/2021	2021-01-02	Europe	United Kingdom	University of Birmingham	COVID-19 Genomics UK (COG-UK) Consortium	Institute of Microbiology et al
EPI_ISL_918909	England/BIRM-6F791/2021	2021-01-02	Europe	United Kingdom	University of Birmingham	COVID-19 Genomics UK (COG-UK) Consortium	Institute of Microbiology et al
EPI_ISL_918912	England/BIRM-6F88F/2021	2021-01-12	Europe	United Kingdom	University of Birmingham	COVID-19 Genomics UK (COG-UK) Consortium	Institute of Microbiology et al
EPI_ISL_918913	England/BIRM-6F89E/2021	2021-01-12	Europe	United Kingdom	University of Birmingham	COVID-19 Genomics UK (COG-UK) Consortium	Institute of Microbiology et al
EPI_ISL_918915	England/BIRM-6F8BC/2021	2021-01-11	Europe	United Kingdom	University of Birmingham	COVID-19 Genomics UK (COG-UK) Consortium	Institute of Microbiology et al
EPI_ISL_918917	England/BIRM-6F931/2021	2021-01-08	Europe	United Kingdom	University of Birmingham	COVID-19 Genomics UK (COG-UK) Consortium	Institute of Microbiology et al
EPI_ISL_918918	England/BIRM-6F99B/2021	2021-01-08	Europe	United Kingdom	University of Birmingham	COVID-19 Genomics UK (COG-UK) Consortium	Institute of Microbiology et al
EPI_ISL_918919	England/BIRM-6F9AA/2021	2021-01-09	Europe	United Kingdom	University of Birmingham	COVID-19 Genomics UK (COG-UK) Consortium	Institute of Microbiology et al
EPI_ISL_918921	England/BIRM-6F9C8/2021	2021-01-08	Europe	United Kingdom	University of Birmingham	COVID-19 Genomics UK (COG-UK) Consortium	Institute of Microbiology et al
EPI_ISL_918924	England/BIRM-6FA01/2021	2021-01-09	Europe	United Kingdom	University of Birmingham	COVID-19 Genomics UK (COG-UK) Consortium	Institute of Microbiology et al
EPI_ISL_918926	England/BIRM-6FA3E/2021	2021-01-10	Europe	United Kingdom	University of Birmingham	COVID-19 Genomics UK (COG-UK) Consortium	Institute of Microbiology et al
EPI_ISL_918928	England/BIRM-6FA7A/2021	2021-01-08	Europe	United Kingdom	University of Birmingham	COVID-19 Genomics UK (COG-UK) Consortium	Institute of Microbiology et al
EPI_ISL_918929	England/BIRM-6FA89/2021	2021-01-08	Europe	United Kingdom	University of Birmingham	COVID-19 Genomics UK (COG-UK) Consortium	Institute of Microbiology et al
EPI_ISL_918930	England/BIRM-6FA98/2021	2021-01-08	Europe	United Kingdom	University of Birmingham	COVID-19 Genomics UK (COG-UK) Consortium	Institute of Microbiology et al
EPI_ISL_918933	England/BIRM-6FAD4/2021	2021-01-10	Europe	United Kingdom	University of Birmingham	COVID-19 Genomics UK (COG-UK) Consortium	Institute of Microbiology et al
EPI_ISL_918934	England/BIRM-6FAE3/2021	2021-01-08	Europe	United Kingdom	University of Birmingham	COVID-19 Genomics UK (COG-UK) Consortium	Institute of Microbiology et al
EPI_ISL_918936	England/BIRM-6FB0E/2021	2021-01-09	Europe	United Kingdom	University of Birmingham	COVID-19 Genomics UK (COG-UK) Consortium	Institute of Microbiology et al
EPI_ISL_1474385	England/BIRM-6FC38/2021	2021-01-13	Europe	United Kingdom	University of Birmingham	COVID-19 Genomics UK (COG-UK) Consortium	Institute of Microbiology et al
EPI_ISL_1474388	England/BIRM-6FC83/2021	2021-01-12	Europe	United Kingdom	University of Birmingham	COVID-19 Genomics UK (COG-UK) Consortium	Institute of Microbiology et al
EPI_ISL_1474391	England/BIRM-6FCED/2021	2021-01-12	Europe	United Kingdom	University of Birmingham	COVID-19 Genomics UK (COG-UK) Consortium	Institute of Microbiology et al
EPI_ISL_1474392	England/BIRM-6FCFC/2021	2021-01-12	Europe	United Kingdom	University of Birmingham	COVID-19 Genomics UK (COG-UK) Consortium	Institute of Microbiology et al
EPI_ISL_1046953	England/BIRM-6FDAE/2021	2021-02-12	Europe	United Kingdom	University of Birmingham	COVID-19 Genomics UK (COG-UK) Consortium	Institute of Microbiology et al
EPI_ISL_1046957	England/BIRM-6FDEA/2021	2021-02-14	Europe	United Kingdom	University of Birmingham	COVID-19 Genomics UK (COG-UK) Consortium	Institute of Microbiology et al
EPI_ISL_1046959	England/BIRM-6FE14/2021	2021-02-14	Europe	United Kingdom	University of Birmingham	COVID-19 Genomics UK (COG-UK) Consortium	Institute of Microbiology et al
EPI_ISL_1046960	England/BIRM-6FE23/2021	2021-02-14	Europe	United Kingdom	University of Birmingham	COVID-19 Genomics UK (COG-UK) Consortium	Institute of Microbiology et al
EPI_ISL_1046961	England/BIRM-6FE41/2021	2021-02-14	Europe	United Kingdom	University of Birmingham	COVID-19 Genomics UK (COG-UK) Consortium	Institute of Microbiology et al
EPI_ISL_1046962	England/BIRM-6FE50/2021	2021-02-14	Europe	United Kingdom	University of Birmingham	COVID-19 Genomics UK (COG-UK) Consortium	Institute of Microbiology et al
EPI_ISL_1046963	England/BIRM-6FE6F/2021	2021-02-15	Europe	United Kingdom	University of Birmingham	COVID-19 Genomics UK (COG-UK) Consortium	Institute of Microbiology et al
EPI_ISL_1046964	England/BIRM-6FE7E/2021	2021-02-15	Europe	United Kingdom	University of Birmingham	COVID-19 Genomics UK (COG-UK) Consortium	Institute of Microbiology et al
EPI_ISL_1046965	England/BIRM-6FE8D/2021	2021-02-15	Europe	United Kingdom	University of Birmingham	COVID-19 Genomics UK (COG-UK) Consortium	Institute of Microbiology et al
EPI_ISL_1046966	England/BIRM-6FE9C/2021	2021-02-15	Europe	United Kingdom	University of Birmingham	COVID-19 Genomics UK (COG-UK) Consortium	Institute of Microbiology et al
EPI_ISL_1046968	England/BIRM-6FEBA/2021	2021-02-14	Europe	United Kingdom	University of Birmingham	COVID-19 Genomics UK (COG-UK) Consortium	Institute of Microbiology et al
EPI_ISL_1046969	England/BIRM-6FEC9/2021	2021-02-15	Europe	United Kingdom	University of Birmingham	COVID-19 Genomics UK (COG-UK) Consortium	Institute of Microbiology et al
EPI_ISL_1046970	England/BIRM-6FED8/2021	2021-02-16	Europe	United Kingdom	University of Birmingham	COVID-19 Genomics UK (COG-UK) Consortium	Institute of Microbiology et al
EPI_ISL_1046971	England/BIRM-6FEF6/2021	2021-02-15	Europe	United Kingdom	University of Birmingham	COVID-19 Genomics UK (COG-UK) Consortium	Institute of Microbiology et al
EPI_ISL_1046973	England/BIRM-6FF3F/2021	2021-02-15	Europe	United Kingdom	University of Birmingham	COVID-19 Genomics UK (COG-UK) Consortium	Institute of Microbiology et al
EPI_ISL_1046975	England/BIRM-6FF6C/2021	2021-02-17	Europe	United Kingdom	University of Birmingham	COVID-19 Genomics UK (COG-UK) Consortium	Institute of Microbiology et al
EPI_ISL_1046976	England/BIRM-6FF7B/2021	2021-02-17	Europe	United Kingdom	University of Birmingham	COVID-19 Genomics UK (COG-UK) Consortium	Institute of Microbiology et al
EPI_ISL_1046977	England/BIRM-6FF8A/2021	2021-02-17	Europe	United Kingdom	University of Birmingham	COVID-19 Genomics UK (COG-UK) Consortium	Institute of Microbiology et al
EPI_ISL_1046978	England/BIRM-6FF99/2021	2021-02-17	Europe	United Kingdom	University of Birmingham	COVID-19 Genomics UK (COG-UK) Consortium	Institute of Microbiology et al
EPI_ISL_1046981	England/BIRM-7001A/2021	2021-02-16	Europe	United Kingdom	University of Birmingham	COVID-19 Genomics UK (COG-UK) Consortium	Institute of Microbiology et al
EPI_ISL_1046984	England/BIRM-70065/2021	2021-02-16	Europe	United Kingdom	University of Birmingham	COVID-19 Genomics UK (COG-UK) Consortium	Institute of Microbiology et al
EPI_ISL_1832083	England/BIRM-70108/2021	2021-02-02	Europe	United Kingdom	University of Birmingham	COVID-19 Genomics UK (COG-UK) Consortium	Institute of Microbiology et al
EPI_ISL_996389	England/BIRM-7038A/2021	2021-01-18	Europe	United Kingdom	University of Birmingham	COVID-19 Genomics UK (COG-UK) Consortium	Institute of Microbiology et al
EPI_ISL_996390	England/BIRM-703A8/2021	2021-01-18	Europe	United Kingdom	University of Birmingham	COVID-19 Genomics UK (COG-UK) Consortium	Institute of Microbiology et al
EPI_ISL_996397	England/BIRM-70469/2021	2021-01-19	Europe	United Kingdom	University of Birmingham	COVID-19 Genomics UK (COG-UK) Consortium	Institute of Microbiology et al
EPI_ISL_996398	England/BIRM-70487/2021	2021-01-19	Europe	United Kingdom	University of Birmingham	COVID-19 Genomics UK (COG-UK) Consortium	Institute of Microbiology et al
EPI_ISL_996399	England/BIRM-704A5/2021	2021-01-19	Europe	United Kingdom	University of Birmingham	COVID-19 Genomics UK (COG-UK) Consortium	Institute of Microbiology et al
EPI_ISL_996400	England/BIRM-704B4/2021	2021-01-19	Europe	United Kingdom	University of Birmingham	COVID-19 Genomics UK (COG-UK) Consortium	Institute of Microbiology et al
EPI_ISL_996402	England/BIRM-704D2/2021	2021-01-24	Europe	United Kingdom	University of Birmingham	COVID-19 Genomics UK (COG-UK) Consortium	Institute of Microbiology et al
EPI_ISL_996404	England/BIRM-704F0/2021	2021-01-23	Europe	United Kingdom	University of Birmingham	COVID-19 Genomics UK (COG-UK) Consortium	Institute of Microbiology et al
EPI_ISL_996405	England/BIRM-7050C/2021	2021-01-24	Europe	United Kingdom	University of Birmingham	COVID-19 Genomics UK (COG-UK) Consortium	Institute of Microbiology et al
EPI_ISL_996407	England/BIRM-70566/2021	2021-01-28	Europe	United Kingdom	University of Birmingham	COVID-19 Genomics UK (COG-UK) Consortium	Institute of Microbiology et al
EPI_ISL_996408	England/BIRM-70593/2021	2021-01-26	Europe	United Kingdom	University of Birmingham	COVID-19 Genomics UK (COG-UK) Consortium	Institute of Microbiology et al
EPI_ISL_996409	England/BIRM-705A2/2021	2021-01-21	Europe	United Kingdom	University of Birmingham	COVID-19 Genomics UK (COG-UK) Consortium	Institute of Microbiology et al
EPI_ISL_996411	England/BIRM-705EE/2021	2021-01-24	Europe	United Kingdom	University of Birmingham	COVID-19 Genomics UK (COG-UK) Consortium	Institute of Microbiology et al
EPI_ISL_996412	England/BIRM-705FD/2021	2021-01-25	Europe	United Kingdom	University of Birmingham	COVID-19 Genomics UK (COG-UK) Consortium	Institute of Microbiology et al
EPI_ISL_996413	England/BIRM-70618/2021	2021-02-03	Europe	United Kingdom	University of Birmingham	COVID-19 Genomics UK (COG-UK) Consortium	Institute of Microbiology et al
EPI_ISL_996414	England/BIRM-70627/2021	2021-02-03	Europe	United Kingdom	University of Birmingham	COVID-19 Genomics UK (COG-UK) Consortium	Institute of Microbiology et al
EPI_ISL_996416	England/BIRM-70645/2021	2021-02-02	Europe	United Kingdom	University of Birmingham	COVID-19 Genomics UK (COG-UK) Consortium	Institute of Microbiology et al
EPI_ISL_996418	England/BIRM-70654/2021	2021-02-02	Europe	United Kingdom	University of Birmingham	COVID-19 Genomics UK (COG-UK) Consortium	Institute of Microbiology et al
EPI_ISL_996420	England/BIRM-70663/2021	2021-02-02	Europe	United Kingdom	University of Birmingham	COVID-19 Genomics UK (COG-UK) Consortium	Institute of Microbiology et al
EPI_ISL_996421	England/BIRM-70681/2021	2021-02-01	Europe	United Kingdom	University of Birmingham	COVID-19 Genomics UK (COG-UK) Consortium	Institute of Microbiology et al
EPI_ISL_996423	England/BIRM-706DC/2021	2021-01-15	Europe	United Kingdom	University of Birmingham	COVID-19 Genomics UK (COG-UK) Consortium	Institute of Microbiology et al
EPI_ISL_996426	England/BIRM-70733/2021	2021-01-16	Europe	United Kingdom	University of Birmingham	COVID-19 Genomics UK (COG-UK) Consortium	Institute of Microbiology et al
EPI_ISL_996427	England/BIRM-70751/2021	2021-01-08	Europe	United Kingdom	University of Birmingham	COVID-19 Genomics UK (COG-UK) Consortium	Institute of Microbiology et al
EPI_ISL_996429	England/BIRM-7079D/2021	2021-01-09	Europe	United Kingdom	University of Birmingham	COVID-19 Genomics UK (COG-UK) Consortium	Institute of Microbiology et al
EPI_ISL_996431	England/BIRM-707CA/2021	2021-01-12	Europe	United Kingdom	University of Birmingham	COVID-19 Genomics UK (COG-UK) Consortium	Institute of Microbiology et al
EPI_ISL_996433	England/BIRM-707E8/2021	2021-01-02	Europe	United Kingdom	University of Birmingham	COVID-19 Genomics UK (COG-UK) Consortium	Institute of Microbiology et al
EPI_ISL_996434	England/BIRM-707F7/2021	2021-01-04	Europe	United Kingdom	University of Birmingham	COVID-19 Genomics UK (COG-UK) Consortium	Institute of Microbiology et al
EPI_ISL_996437	England/BIRM-7089A/2021	2021-01-02	Europe	United Kingdom	University of Birmingham	COVID-19 Genomics UK (COG-UK) Consortium	Institute of Microbiology et al
EPI_ISL_996439	England/BIRM-708C7/2021	2021-02-05	Europe	United Kingdom	University of Birmingham	COVID-19 Genomics UK (COG-UK) Consortium	Institute of Microbiology et al
EPI_ISL_996440	England/BIRM-708F4/2021	2021-02-03	Europe	United Kingdom	University of Birmingham	COVID-19 Genomics UK (COG-UK) Consortium	Institute of Microbiology et al
EPI_ISL_996441	England/BIRM-7091F/2021	2021-01-01	Europe	United Kingdom	University of Birmingham	COVID-19 Genomics UK (COG-UK) Consortium	Institute of Microbiology et al
EPI_ISL_996442	England/BIRM-7093D/2021	2021-01-29	Europe	United Kingdom	University of Birmingham	COVID-19 Genomics UK (COG-UK) Consortium	Institute of Microbiology et al
EPI_ISL_996443	England/BIRM-7094C/2021	2021-01-29	Europe	United Kingdom	University of Birmingham	COVID-19 Genomics UK (COG-UK) Consortium	Institute of Microbiology et al
EPI_ISL_996444	England/BIRM-70979/2021	2021-01-30	Europe	United Kingdom	University of Birmingham	COVID-19 Genomics UK (COG-UK) Consortium	Institute of Microbiology et al
EPI_ISL_996445	England/BIRM-70997/2021	2021-01-30	Europe	United Kingdom	University of Birmingham	COVID-19 Genomics UK (COG-UK) Consortium	Institute of Microbiology et al
EPI_ISL_996446	England/BIRM-709A6/2021	2021-01-31	Europe	United Kingdom	University of Birmingham	COVID-19 Genomics UK (COG-UK) Consortium	Institute of Microbiology et al
EPI_ISL_1046985	England/BIRM-709E2/2021	2021-01-16	Europe	United Kingdom	University of Birmingham	COVID-19 Genomics UK (COG-UK) Consortium	Institute of Microbiology et al
EPI_ISL_1046987	England/BIRM-70A2B/2021	2021-01-19	Europe	United Kingdom	University of Birmingham	COVID-19 Genomics UK (COG-UK) Consortium	Institute of Microbiology et al
EPI_ISL_996447	England/BIRM-70A3A/2021	2021-01-19	Europe	United Kingdom	University of Birmingham	COVID-19 Genomics UK (COG-UK) Consortium	Institute of Microbiology et al
EPI_ISL_996448	England/BIRM-70A49/2021	2021-01-20	Europe	United Kingdom	University of Birmingham	COVID-19 Genomics UK (COG-UK) Consortium	Institute of Microbiology et al
EPI_ISL_1046988	England/BIRM-70A58/2021	2021-01-20	Europe	United Kingdom	University of Birmingham	COVID-19 Genomics UK (COG-UK) Consortium	Institute of Microbiology et al
EPI_ISL_1046989	England/BIRM-70A76/2021	2021-01-20	Europe	United Kingdom	University of Birmingham	COVID-19 Genomics UK (COG-UK) Consortium	Institute of Microbiology et al
EPI_ISL_1046990	England/BIRM-70A85/2021	2021-01-27	Europe	United Kingdom	University of Birmingham	COVID-19 Genomics UK (COG-UK) Consortium	Institute of Microbiology et al
EPI_ISL_996450	England/BIRM-70AB2/2021	2021-01-17	Europe	United Kingdom	University of Birmingham	COVID-19 Genomics UK (COG-UK) Consortium	Institute of Microbiology et al
EPI_ISL_1046991	England/BIRM-70AD0/2021	2021-01-22	Europe	United Kingdom	University of Birmingham	COVID-19 Genomics UK (COG-UK) Consortium	Institute of Microbiology et al
EPI_ISL_1046992	England/BIRM-70B0A/2021	2021-01-17	Europe	United Kingdom	University of Birmingham	COVID-19 Genomics UK (COG-UK) Consortium	Institute of Microbiology et al
EPI_ISL_1046993	England/BIRM-70B19/2021	2021-01-18	Europe	United Kingdom	University of Birmingham	COVID-19 Genomics UK (COG-UK) Consortium	Institute of Microbiology et al
EPI_ISL_1046995	England/BIRM-70B46/2021	2021-01-26	Europe	United Kingdom	University of Birmingham	COVID-19 Genomics UK (COG-UK) Consortium	Institute of Microbiology et al
EPI_ISL_996452	England/BIRM-70BBF/2021	2021-01-31	Europe	United Kingdom	University of Birmingham	COVID-19 Genomics UK (COG-UK) Consortium	Institute of Microbiology et al
EPI_ISL_1046996	England/BIRM-70BCE/2021	2021-01-13	Europe	United Kingdom	University of Birmingham	COVID-19 Genomics UK (COG-UK) Consortium	Institute of Microbiology et al
EPI_ISL_996453	England/BIRM-70BFB/2021	2021-01-12	Europe	United Kingdom	University of Birmingham	COVID-19 Genomics UK (COG-UK) Consortium	Institute of Microbiology et al
EPI_ISL_1046998	England/BIRM-70C25/2021	2021-01-08	Europe	United Kingdom	University of Birmingham	COVID-19 Genomics UK (COG-UK) Consortium	Institute of Microbiology et al
EPI_ISL_1046999	England/BIRM-70C43/2021	2021-01-05	Europe	United Kingdom	University of Birmingham	COVID-19 Genomics UK (COG-UK) Consortium	Institute of Microbiology et al
EPI_ISL_996454	England/BIRM-70C52/2021	2021-01-05	Europe	United Kingdom	University of Birmingham	COVID-19 Genomics UK (COG-UK) Consortium	Institute of Microbiology et al
EPI_ISL_996455	England/BIRM-70C70/2021	2021-01-14	Europe	United Kingdom	University of Birmingham	COVID-19 Genomics UK (COG-UK) Consortium	Institute of Microbiology et al
EPI_ISL_996457	England/BIRM-70CAD/2021	2021-01-31	Europe	United Kingdom	University of Birmingham	COVID-19 Genomics UK (COG-UK) Consortium	Institute of Microbiology et al
EPI_ISL_996459	England/BIRM-70CF8/2021	2021-01-14	Europe	United Kingdom	University of Birmingham	COVID-19 Genomics UK (COG-UK) Consortium	Institute of Microbiology et al
EPI_ISL_996460	England/BIRM-70D04/2021	2021-01-24	Europe	United Kingdom	University of Birmingham	COVID-19 Genomics UK (COG-UK) Consortium	Institute of Microbiology et al
EPI_ISL_996461	England/BIRM-70D13/2021	2021-01-23	Europe	United Kingdom	University of Birmingham	COVID-19 Genomics UK (COG-UK) Consortium	Institute of Microbiology et al
EPI_ISL_996464	England/BIRM-70D5F/2021	2021-01-29	Europe	United Kingdom	University of Birmingham	COVID-19 Genomics UK (COG-UK) Consortium	Institute of Microbiology et al
EPI_ISL_996465	England/BIRM-70D6E/2021	2021-01-28	Europe	United Kingdom	University of Birmingham	COVID-19 Genomics UK (COG-UK) Consortium	Institute of Microbiology et al
EPI_ISL_996466	England/BIRM-70D8C/2021	2021-01-29	Europe	United Kingdom	University of Birmingham	COVID-19 Genomics UK (COG-UK) Consortium	Institute of Microbiology et al
EPI_ISL_996468	England/BIRM-70DAA/2021	2021-01-30	Europe	United Kingdom	University of Birmingham	COVID-19 Genomics UK (COG-UK) Consortium	Institute of Microbiology et al
EPI_ISL_996469	England/BIRM-70DE6/2021	2021-01-27	Europe	United Kingdom	University of Birmingham	COVID-19 Genomics UK (COG-UK) Consortium	Institute of Microbiology et al
EPI_ISL_996470	England/BIRM-70DF5/2021	2021-01-31	Europe	United Kingdom	University of Birmingham	COVID-19 Genomics UK (COG-UK) Consortium	Institute of Microbiology et al
EPI_ISL_996471	England/BIRM-70E01/2021	2021-01-28	Europe	United Kingdom	University of Birmingham	COVID-19 Genomics UK (COG-UK) Consortium	Institute of Microbiology et al
EPI_ISL_996472	England/BIRM-70E10/2021	2021-01-29	Europe	United Kingdom	University of Birmingham	COVID-19 Genomics UK (COG-UK) Consortium	Institute of Microbiology et al
EPI_ISL_996474	England/BIRM-70E3E/2021	2021-01-29	Europe	United Kingdom	University of Birmingham	COVID-19 Genomics UK (COG-UK) Consortium	Institute of Microbiology et al
EPI_ISL_949405	England/BIRM-70E4D/2021	2021-01-28	Europe	United Kingdom	University of Birmingham	COVID-19 Genomics UK (COG-UK) Consortium	Institute of Microbiology et al
EPI_ISL_949406	England/BIRM-70E7A/2021	2021-01-04	Europe	United Kingdom	University of Birmingham	COVID-19 Genomics UK (COG-UK) Consortium	Institute of Microbiology et al
EPI_ISL_949407	England/BIRM-70E89/2021	2021-01-17	Europe	United Kingdom	University of Birmingham	COVID-19 Genomics UK (COG-UK) Consortium	Institute of Microbiology et al
EPI_ISL_949408	England/BIRM-70E98/2021	2021-01-19	Europe	United Kingdom	University of Birmingham	COVID-19 Genomics UK (COG-UK) Consortium	Institute of Microbiology et al
EPI_ISL_949409	England/BIRM-70EA7/2021	2021-01-21	Europe	United Kingdom	University of Birmingham	COVID-19 Genomics UK (COG-UK) Consortium	Institute of Microbiology et al
EPI_ISL_949410	England/BIRM-70EB6/2021	2021-01-26	Europe	United Kingdom	University of Birmingham	COVID-19 Genomics UK (COG-UK) Consortium	Institute of Microbiology et al
EPI_ISL_918940	England/BIRM-70F0E/2020	2020-12-30	Europe	United Kingdom	University of Birmingham	COVID-19 Genomics UK (COG-UK) Consortium	Institute of Microbiology et al
EPI_ISL_918941	England/BIRM-70F2C/2020	2020-12-30	Europe	United Kingdom	University of Birmingham	COVID-19 Genomics UK (COG-UK) Consortium	Institute of Microbiology et al
EPI_ISL_918942	England/BIRM-70F59/2020	2020-12-30	Europe	United Kingdom	University of Birmingham	COVID-19 Genomics UK (COG-UK) Consortium	Institute of Microbiology et al
EPI_ISL_918944	England/BIRM-70F86/2020	2020-12-31	Europe	United Kingdom	University of Birmingham	COVID-19 Genomics UK (COG-UK) Consortium	Institute of Microbiology et al
EPI_ISL_918945	England/BIRM-70F95/2020	2020-12-30	Europe	United Kingdom	University of Birmingham	COVID-19 Genomics UK (COG-UK) Consortium	Institute of Microbiology et al
EPI_ISL_918946	England/BIRM-70FB3/2020	2020-12-30	Europe	United Kingdom	University of Birmingham	COVID-19 Genomics UK (COG-UK) Consortium	Institute of Microbiology et al
EPI_ISL_918947	England/BIRM-70FD1/2020	2020-12-29	Europe	United Kingdom	University of Birmingham	COVID-19 Genomics UK (COG-UK) Consortium	Institute of Microbiology et al
EPI_ISL_918948	England/BIRM-70FE0/2020	2020-12-30	Europe	United Kingdom	University of Birmingham	COVID-19 Genomics UK (COG-UK) Consortium	Institute of Microbiology et al
EPI_ISL_918949	England/BIRM-71019/2020	2020-12-30	Europe	United Kingdom	University of Birmingham	COVID-19 Genomics UK (COG-UK) Consortium	Institute of Microbiology et al
EPI_ISL_918950	England/BIRM-71028/2020	2020-12-30	Europe	United Kingdom	University of Birmingham	COVID-19 Genomics UK (COG-UK) Consortium	Institute of Microbiology et al
EPI_ISL_918951	England/BIRM-71046/2020	2020-12-30	Europe	United Kingdom	University of Birmingham	COVID-19 Genomics UK (COG-UK) Consortium	Institute of Microbiology et al
EPI_ISL_918952	England/BIRM-71055/2020	2020-12-31	Europe	United Kingdom	University of Birmingham	COVID-19 Genomics UK (COG-UK) Consortium	Institute of Microbiology et al
EPI_ISL_918953	England/BIRM-710FB/2020	2020-12-31	Europe	United Kingdom	University of Birmingham	COVID-19 Genomics UK (COG-UK) Consortium	Institute of Microbiology et al
EPI_ISL_918954	England/BIRM-71116/2020	2020-12-29	Europe	United Kingdom	University of Birmingham	COVID-19 Genomics UK (COG-UK) Consortium	Institute of Microbiology et al
EPI_ISL_918955	England/BIRM-71143/2020	2020-12-28	Europe	United Kingdom	University of Birmingham	COVID-19 Genomics UK (COG-UK) Consortium	Institute of Microbiology et al
EPI_ISL_918956	England/BIRM-71170/2020	2020-12-21	Europe	United Kingdom	University of Birmingham	COVID-19 Genomics UK (COG-UK) Consortium	Institute of Microbiology et al
EPI_ISL_918957	England/BIRM-711DA/2020	2020-12-15	Europe	United Kingdom	University of Birmingham	COVID-19 Genomics UK (COG-UK) Consortium	Institute of Microbiology et al
EPI_ISL_918959	England/BIRM-71222/2020	2020-12-31	Europe	United Kingdom	University of Birmingham	COVID-19 Genomics UK (COG-UK) Consortium	Institute of Microbiology et al
EPI_ISL_918961	England/BIRM-71240/2020	2020-12-31	Europe	United Kingdom	University of Birmingham	COVID-19 Genomics UK (COG-UK) Consortium	Institute of Microbiology et al
EPI_ISL_918964	England/BIRM-712AA/2021	2021-01-01	Europe	United Kingdom	University of Birmingham	COVID-19 Genomics UK (COG-UK) Consortium	Institute of Microbiology et al
EPI_ISL_918965	England/BIRM-712B9/2020	2020-12-31	Europe	United Kingdom	University of Birmingham	COVID-19 Genomics UK (COG-UK) Consortium	Institute of Microbiology et al
EPI_ISL_918966	England/BIRM-712C8/2021	2021-01-01	Europe	United Kingdom	University of Birmingham	COVID-19 Genomics UK (COG-UK) Consortium	Institute of Microbiology et al
EPI_ISL_918967	England/BIRM-712F5/2021	2021-01-01	Europe	United Kingdom	University of Birmingham	COVID-19 Genomics UK (COG-UK) Consortium	Institute of Microbiology et al
EPI_ISL_918972	England/BIRM-713A7/2020	2020-12-18	Europe	United Kingdom	University of Birmingham	COVID-19 Genomics UK (COG-UK) Consortium	Institute of Microbiology et al
EPI_ISL_918974	England/BIRM-7140E/2021	2021-01-09	Europe	United Kingdom	University of Birmingham	COVID-19 Genomics UK (COG-UK) Consortium	Institute of Microbiology et al
EPI_ISL_918976	England/BIRM-7143B/2021	2021-01-09	Europe	United Kingdom	University of Birmingham	COVID-19 Genomics UK (COG-UK) Consortium	Institute of Microbiology et al
EPI_ISL_918978	England/BIRM-71459/2021	2021-01-12	Europe	United Kingdom	University of Birmingham	COVID-19 Genomics UK (COG-UK) Consortium	Institute of Microbiology et al
EPI_ISL_918979	England/BIRM-71468/2021	2021-01-13	Europe	United Kingdom	University of Birmingham	COVID-19 Genomics UK (COG-UK) Consortium	Institute of Microbiology et al
EPI_ISL_918980	England/BIRM-71477/2021	2021-01-13	Europe	United Kingdom	University of Birmingham	COVID-19 Genomics UK (COG-UK) Consortium	Institute of Microbiology et al
EPI_ISL_918981	England/BIRM-71486/2021	2021-01-12	Europe	United Kingdom	University of Birmingham	COVID-19 Genomics UK (COG-UK) Consortium	Institute of Microbiology et al
EPI_ISL_918982	England/BIRM-714C2/2021	2021-01-13	Europe	United Kingdom	University of Birmingham	COVID-19 Genomics UK (COG-UK) Consortium	Institute of Microbiology et al
EPI_ISL_949412	England/BIRM-714FF/2021	2021-01-20	Europe	United Kingdom	University of Birmingham	COVID-19 Genomics UK (COG-UK) Consortium	Institute of Microbiology et al
EPI_ISL_949414	England/BIRM-7150B/2021	2021-01-21	Europe	United Kingdom	University of Birmingham	COVID-19 Genomics UK (COG-UK) Consortium	Institute of Microbiology et al
EPI_ISL_949419	England/BIRM-71565/2021	2021-01-16	Europe	United Kingdom	University of Birmingham	COVID-19 Genomics UK (COG-UK) Consortium	Institute of Microbiology et al
EPI_ISL_949422	England/BIRM-71592/2021	2021-01-16	Europe	United Kingdom	University of Birmingham	COVID-19 Genomics UK (COG-UK) Consortium	Institute of Microbiology et al
EPI_ISL_949425	England/BIRM-715CF/2021	2021-01-17	Europe	United Kingdom	University of Birmingham	COVID-19 Genomics UK (COG-UK) Consortium	Institute of Microbiology et al
EPI_ISL_1103730	England/BIRM-BCB14J/2021	2021-02-20	Europe	United Kingdom	University of Birmingham	COVID-19 Genomics UK (COG-UK) Consortium	Institute of Microbiology et al
EPI_ISL_1177540	England/BIRM-BCB1BH/2021	2021-02-20	Europe	United Kingdom	University of Birmingham	COVID-19 Genomics UK (COG-UK) Consortium	Institute of Microbiology et al
EPI_ISL_1177541	England/BIRM-BCB1EQ/2021	2021-02-20	Europe	United Kingdom	University of Birmingham	COVID-19 Genomics UK (COG-UK) Consortium	Institute of Microbiology et al
EPI_ISL_1177542	England/BIRM-BCB1FW/2021	2021-02-20	Europe	United Kingdom	University of Birmingham	COVID-19 Genomics UK (COG-UK) Consortium	Institute of Microbiology et al
EPI_ISL_1103732	England/BIRM-BCB1HF/2021	2021-02-20	Europe	United Kingdom	University of Birmingham	COVID-19 Genomics UK (COG-UK) Consortium	Institute of Microbiology et al
EPI_ISL_1177544	England/BIRM-BCB1ME/2021	2021-02-20	Europe	United Kingdom	University of Birmingham	COVID-19 Genomics UK (COG-UK) Consortium	Institute of Microbiology et al
EPI_ISL_1177550	England/BIRM-BCB1Y6/2021	2021-02-20	Europe	United Kingdom	University of Birmingham	COVID-19 Genomics UK (COG-UK) Consortium	Institute of Microbiology et al
EPI_ISL_1247405	England/BIRM-BCB51O/2021	2021	Europe	United Kingdom	University of Birmingham	COVID-19 Genomics UK (COG-UK) Consortium	Institute of Microbiology et al
EPI_ISL_1247407	England/BIRM-BCB5AR/2021	2021	Europe	United Kingdom	University of Birmingham	COVID-19 Genomics UK (COG-UK) Consortium	Institute of Microbiology et al
EPI_ISL_1247408	England/BIRM-BCB5KB/2021	2021	Europe	United Kingdom	University of Birmingham	COVID-19 Genomics UK (COG-UK) Consortium	Institute of Microbiology et al
EPI_ISL_1247409	England/BIRM-BCB5OW/2021	2021	Europe	United Kingdom	University of Birmingham	COVID-19 Genomics UK (COG-UK) Consortium	Institute of Microbiology et al
EPI_ISL_1247411	England/BIRM-BCB5Q3/2021	2021	Europe	United Kingdom	University of Birmingham	COVID-19 Genomics UK (COG-UK) Consortium	Institute of Microbiology et al
EPI_ISL_1247412	England/BIRM-BCB5T1/2021	2021	Europe	United Kingdom	University of Birmingham	COVID-19 Genomics UK (COG-UK) Consortium	Institute of Microbiology et al
EPI_ISL_1247413	England/BIRM-BCB5UQ/2021	2021	Europe	United Kingdom	University of Birmingham	COVID-19 Genomics UK (COG-UK) Consortium	Institute of Microbiology et al
EPI_ISL_1247416	England/BIRM-BCB5ZG/2021	2021	Europe	United Kingdom	University of Birmingham	COVID-19 Genomics UK (COG-UK) Consortium	Institute of Microbiology et al
EPI_ISL_1832091	England/BIRM-BCB61P/2021	2021-03-07	Europe	United Kingdom	University of Birmingham	COVID-19 Genomics UK (COG-UK) Consortium	Institute of Microbiology et al
EPI_ISL_1832093	England/BIRM-BCB66I/2021	2021	Europe	United Kingdom	University of Birmingham	COVID-19 Genomics UK (COG-UK) Consortium	Institute of Microbiology et al
EPI_ISL_1832095	England/BIRM-BCB69U/2021	2021-03-07	Europe	United Kingdom	University of Birmingham	COVID-19 Genomics UK (COG-UK) Consortium	Institute of Microbiology et al
EPI_ISL_1832097	England/BIRM-BCB6H3/2021	2021-03-08	Europe	United Kingdom	University of Birmingham	COVID-19 Genomics UK (COG-UK) Consortium	Institute of Microbiology et al
EPI_ISL_1832102	England/BIRM-BCB6SF/2021	2021-03-08	Europe	United Kingdom	University of Birmingham	COVID-19 Genomics UK (COG-UK) Consortium	Institute of Microbiology et al
EPI_ISL_1832104	England/BIRM-BCB6TX/2021	2021-03-07	Europe	United Kingdom	University of Birmingham	COVID-19 Genomics UK (COG-UK) Consortium	Institute of Microbiology et al
EPI_ISL_1832108	England/BIRM-BCB6WJ/2021	2021-03-08	Europe	United Kingdom	University of Birmingham	COVID-19 Genomics UK (COG-UK) Consortium	Institute of Microbiology et al
EPI_ISL_1308458	England/BIRM-BCB7JB/2021	2021	Europe	United Kingdom	University of Birmingham	COVID-19 Genomics UK (COG-UK) Consortium	Institute of Microbiology et al
EPI_ISL_1832111	England/BIRM-BCB9AY/2021	2021	Europe	United Kingdom	University of Birmingham	COVID-19 Genomics UK (COG-UK) Consortium	Institute of Microbiology et al
EPI_ISL_1832116	England/BIRM-BCB9HA/2021	2021	Europe	United Kingdom	University of Birmingham	COVID-19 Genomics UK (COG-UK) Consortium	Institute of Microbiology et al
EPI_ISL_1832117	England/BIRM-BCB9IG/2021	2021-03-09	Europe	United Kingdom	University of Birmingham	COVID-19 Genomics UK (COG-UK) Consortium	Institute of Microbiology et al
EPI_ISL_1832119	England/BIRM-BCB9OO/2021	2021-03-07	Europe	United Kingdom	University of Birmingham	COVID-19 Genomics UK (COG-UK) Consortium	Institute of Microbiology et al
EPI_ISL_1832121	England/BIRM-BCB9QI/2021	2021-03-07	Europe	United Kingdom	University of Birmingham	COVID-19 Genomics UK (COG-UK) Consortium	Institute of Microbiology et al
EPI_ISL_1832125	England/BIRM-BCB9TQ/2021	2021-03-09	Europe	United Kingdom	University of Birmingham	COVID-19 Genomics UK (COG-UK) Consortium	Institute of Microbiology et al
EPI_ISL_1832129	England/BIRM-BCB9WE/2021	2021-03-09	Europe	United Kingdom	University of Birmingham	COVID-19 Genomics UK (COG-UK) Consortium	Institute of Microbiology et al
EPI_ISL_1832131	England/BIRM-BCB9XU/2021	2021-03-07	Europe	United Kingdom	University of Birmingham	COVID-19 Genomics UK (COG-UK) Consortium	Institute of Microbiology et al
EPI_ISL_1832133	England/BIRM-BCB9YT/2021	2021-03-07	Europe	United Kingdom	University of Birmingham	COVID-19 Genomics UK (COG-UK) Consortium	Institute of Microbiology et al
EPI_ISL_1832135	England/BIRM-BCB9ZN/2021	2021-03-08	Europe	United Kingdom	University of Birmingham	COVID-19 Genomics UK (COG-UK) Consortium	Institute of Microbiology et al
EPI_ISL_1729967	England/BIRM-BCBB1K/2021	2021-03-22	Europe	United Kingdom	University of Birmingham	COVID-19 Genomics UK (COG-UK) Consortium	Institute of Microbiology et al
EPI_ISL_1729968	England/BIRM-BCBB3H/2021	2021-03-20	Europe	United Kingdom	University of Birmingham	COVID-19 Genomics UK (COG-UK) Consortium	Institute of Microbiology et al
EPI_ISL_1729969	England/BIRM-BCBBK5/2021	2021-02-18	Europe	United Kingdom	University of Birmingham	COVID-19 Genomics UK (COG-UK) Consortium	Institute of Microbiology et al
EPI_ISL_1729970	England/BIRM-BCBBM3/2021	2021-03-06	Europe	United Kingdom	University of Birmingham	COVID-19 Genomics UK (COG-UK) Consortium	Institute of Microbiology et al
EPI_ISL_1729971	England/BIRM-BCBBQU/2021	2021-03-18	Europe	United Kingdom	University of Birmingham	COVID-19 Genomics UK (COG-UK) Consortium	Institute of Microbiology et al
EPI_ISL_1729972	England/BIRM-BCBBSN/2021	2021-03-18	Europe	United Kingdom	University of Birmingham	COVID-19 Genomics UK (COG-UK) Consortium	Institute of Microbiology et al
EPI_ISL_1247417	England/BIRM-BCBH1X/2021	2021	Europe	United Kingdom	University of Birmingham	COVID-19 Genomics UK (COG-UK) Consortium	Institute of Microbiology et al
EPI_ISL_1308468	England/BIRM-BCBH57/2021	2021	Europe	United Kingdom	University of Birmingham	COVID-19 Genomics UK (COG-UK) Consortium	Institute of Microbiology et al
EPI_ISL_1247419	England/BIRM-BCBHCH/2021	2021	Europe	United Kingdom	University of Birmingham	COVID-19 Genomics UK (COG-UK) Consortium	Institute of Microbiology et al
EPI_ISL_1247420	England/BIRM-BCBHFK/2021	2021	Europe	United Kingdom	University of Birmingham	COVID-19 Genomics UK (COG-UK) Consortium	Institute of Microbiology et al
EPI_ISL_1247424	England/BIRM-BCBHKY/2021	2021	Europe	United Kingdom	University of Birmingham	COVID-19 Genomics UK (COG-UK) Consortium	Institute of Microbiology et al
EPI_ISL_1247425	England/BIRM-BCBHM6/2021	2021	Europe	United Kingdom	University of Birmingham	COVID-19 Genomics UK (COG-UK) Consortium	Institute of Microbiology et al
EPI_ISL_1247426	England/BIRM-BCBHNO/2021	2021	Europe	United Kingdom	University of Birmingham	COVID-19 Genomics UK (COG-UK) Consortium	Institute of Microbiology et al
EPI_ISL_1247428	England/BIRM-BCBHQA/2021	2021	Europe	United Kingdom	University of Birmingham	COVID-19 Genomics UK (COG-UK) Consortium	Institute of Microbiology et al
EPI_ISL_1247431	England/BIRM-BCBHYW/2021	2021	Europe	United Kingdom	University of Birmingham	COVID-19 Genomics UK (COG-UK) Consortium	Institute of Microbiology et al
EPI_ISL_1247432	England/BIRM-BCBHZF/2021	2021	Europe	United Kingdom	University of Birmingham	COVID-19 Genomics UK (COG-UK) Consortium	Institute of Microbiology et al
EPI_ISL_1729974	England/BIRM-BCBN1J/2021	2021-03-20	Europe	United Kingdom	University of Birmingham	COVID-19 Genomics UK (COG-UK) Consortium	Institute of Microbiology et al
EPI_ISL_1729975	England/BIRM-BCBN43/2021	2021-03-20	Europe	United Kingdom	University of Birmingham	COVID-19 Genomics UK (COG-UK) Consortium	Institute of Microbiology et al
EPI_ISL_1729977	England/BIRM-BCBN6T/2021	2021-03-30	Europe	United Kingdom	University of Birmingham	COVID-19 Genomics UK (COG-UK) Consortium	Institute of Microbiology et al
EPI_ISL_1729978	England/BIRM-BCBN7U/2021	2021-03-26	Europe	United Kingdom	University of Birmingham	COVID-19 Genomics UK (COG-UK) Consortium	Institute of Microbiology et al
EPI_ISL_1729979	England/BIRM-BCBNCS/2021	2021-03-20	Europe	United Kingdom	University of Birmingham	COVID-19 Genomics UK (COG-UK) Consortium	Institute of Microbiology et al
EPI_ISL_1729980	England/BIRM-BCBNJH/2021	2021-03-21	Europe	United Kingdom	University of Birmingham	COVID-19 Genomics UK (COG-UK) Consortium	Institute of Microbiology et al
EPI_ISL_1729982	England/BIRM-BCBNQ1/2021	2021-03-19	Europe	United Kingdom	University of Birmingham	COVID-19 Genomics UK (COG-UK) Consortium	Institute of Microbiology et al
EPI_ISL_1729983	England/BIRM-BCBNRG/2021	2021-03-22	Europe	United Kingdom	University of Birmingham	COVID-19 Genomics UK (COG-UK) Consortium	Institute of Microbiology et al
EPI_ISL_1729985	England/BIRM-BCBNXO/2021	2021-02-21	Europe	United Kingdom	University of Birmingham	COVID-19 Genomics UK (COG-UK) Consortium	Institute of Microbiology et al
EPI_ISL_2238729	England/BIRM-BCBREH/2021	2021-04-30	Europe	United Kingdom	University of Birmingham	COVID-19 Genomics UK (COG-UK) Consortium	Institute of Microbiology et al
EPI_ISL_3076998	England/BIRM-BCBRMS/2021	2021-05-14	Europe	United Kingdom	University of Birmingham	COVID-19 Genomics UK (COG-UK) Consortium	Institute of Microbiology et al
EPI_ISL_1177553	England/BIRM-BCBT4K/2021	2021-02-20	Europe	United Kingdom	University of Birmingham	COVID-19 Genomics UK (COG-UK) Consortium	Institute of Microbiology et al
EPI_ISL_1177557	England/BIRM-BCBTZO/2021	2021-02-18	Europe	United Kingdom	University of Birmingham	COVID-19 Genomics UK (COG-UK) Consortium	Institute of Microbiology et al
EPI_ISL_1177558	England/BIRM-BCBU1A/2021	2021-02-21	Europe	United Kingdom	University of Birmingham	COVID-19 Genomics UK (COG-UK) Consortium	Institute of Microbiology et al
EPI_ISL_1177561	England/BIRM-BCBUAC/2021	2021-02-25	Europe	United Kingdom	University of Birmingham	COVID-19 Genomics UK (COG-UK) Consortium	Institute of Microbiology et al
EPI_ISL_1103734	England/BIRM-BCBUCF/2021	2021-02-20	Europe	United Kingdom	University of Birmingham	COVID-19 Genomics UK (COG-UK) Consortium	Institute of Microbiology et al
EPI_ISL_1103736	England/BIRM-BCBUFU/2021	2021-02-20	Europe	United Kingdom	University of Birmingham	COVID-19 Genomics UK (COG-UK) Consortium	Institute of Microbiology et al
EPI_ISL_1177562	England/BIRM-BCBUI1/2021	2021-02-24	Europe	United Kingdom	University of Birmingham	COVID-19 Genomics UK (COG-UK) Consortium	Institute of Microbiology et al
EPI_ISL_1103739	England/BIRM-BCBUKJ/2021	2021-02-20	Europe	United Kingdom	University of Birmingham	COVID-19 Genomics UK (COG-UK) Consortium	Institute of Microbiology et al
EPI_ISL_1103740	England/BIRM-BCBUM8/2021	2021-02-20	Europe	United Kingdom	University of Birmingham	COVID-19 Genomics UK (COG-UK) Consortium	Institute of Microbiology et al
EPI_ISL_1103742	England/BIRM-BCBURI/2021	2021-02-20	Europe	United Kingdom	University of Birmingham	COVID-19 Genomics UK (COG-UK) Consortium	Institute of Microbiology et al
EPI_ISL_1177564	England/BIRM-BCBUUS/2021	2021-02-21	Europe	United Kingdom	University of Birmingham	COVID-19 Genomics UK (COG-UK) Consortium	Institute of Microbiology et al
EPI_ISL_1177566	England/BIRM-BCBWCR/2021	2021-02-28	Europe	United Kingdom	University of Birmingham	COVID-19 Genomics UK (COG-UK) Consortium	Institute of Microbiology et al
EPI_ISL_1177569	England/BIRM-BCBWGO/2021	2021-02-27	Europe	United Kingdom	University of Birmingham	COVID-19 Genomics UK (COG-UK) Consortium	Institute of Microbiology et al
EPI_ISL_1177571	England/BIRM-BCBWKE/2021	2021-02-27	Europe	United Kingdom	University of Birmingham	COVID-19 Genomics UK (COG-UK) Consortium	Institute of Microbiology et al
EPI_ISL_1177572	England/BIRM-BCBWMG/2021	2021-02-27	Europe	United Kingdom	University of Birmingham	COVID-19 Genomics UK (COG-UK) Consortium	Institute of Microbiology et al
EPI_ISL_1729987	England/BIRM-BCBY6U/2021	2021-02-01	Europe	United Kingdom	University of Birmingham	COVID-19 Genomics UK (COG-UK) Consortium	Institute of Microbiology et al
EPI_ISL_1729988	England/BIRM-BCBY7I/2021	2021-01-31	Europe	United Kingdom	University of Birmingham	COVID-19 Genomics UK (COG-UK) Consortium	Institute of Microbiology et al
EPI_ISL_1474406	England/BIRM-BCBYNC/2021	2021-03-08	Europe	United Kingdom	University of Birmingham	COVID-19 Genomics UK (COG-UK) Consortium	Institute of Microbiology et al
EPI_ISL_2125414	England/BIRM-BCD3BT/2021	2021-04-29	Europe	United Kingdom	University of Birmingham	COVID-19 Genomics UK (COG-UK) Consortium	Institute of Microbiology et al
EPI_ISL_2125416	England/BIRM-BCD3K9/2021	2021-04-30	Europe	United Kingdom	University of Birmingham	COVID-19 Genomics UK (COG-UK) Consortium	Institute of Microbiology et al
EPI_ISL_2125420	England/BIRM-BCD3P3/2021	2021-04-30	Europe	United Kingdom	University of Birmingham	COVID-19 Genomics UK (COG-UK) Consortium	Institute of Microbiology et al
EPI_ISL_2125426	England/BIRM-BCD4EN/2021	2021-05-04	Europe	United Kingdom	University of Birmingham	COVID-19 Genomics UK (COG-UK) Consortium	Institute of Microbiology et al
EPI_ISL_2125428	England/BIRM-BCD4I8/2021	2021-05-04	Europe	United Kingdom	University of Birmingham	COVID-19 Genomics UK (COG-UK) Consortium	Institute of Microbiology et al
EPI_ISL_2125432	England/BIRM-BCD4K6/2021	2021-05-04	Europe	United Kingdom	University of Birmingham	COVID-19 Genomics UK (COG-UK) Consortium	Institute of Microbiology et al
EPI_ISL_2125434	England/BIRM-BCD4MH/2021	2021-05-04	Europe	United Kingdom	University of Birmingham	COVID-19 Genomics UK (COG-UK) Consortium	Institute of Microbiology et al
EPI_ISL_2125436	England/BIRM-BCD4PA/2021	2021-05-04	Europe	United Kingdom	University of Birmingham	COVID-19 Genomics UK (COG-UK) Consortium	Institute of Microbiology et al
EPI_ISL_2125438	England/BIRM-BCD4QS/2021	2021-05-04	Europe	United Kingdom	University of Birmingham	COVID-19 Genomics UK (COG-UK) Consortium	Institute of Microbiology et al
EPI_ISL_2125439	England/BIRM-BCD4RK/2021	2021-05-04	Europe	United Kingdom	University of Birmingham	COVID-19 Genomics UK (COG-UK) Consortium	Institute of Microbiology et al
EPI_ISL_2125441	England/BIRM-BCD4WJ/2021	2021-05-04	Europe	United Kingdom	University of Birmingham	COVID-19 Genomics UK (COG-UK) Consortium	Institute of Microbiology et al
EPI_ISL_2125443	England/BIRM-BCD4XW/2021	2021-05-04	Europe	United Kingdom	University of Birmingham	COVID-19 Genomics UK (COG-UK) Consortium	Institute of Microbiology et al
EPI_ISL_2238734	England/BIRM-BCD5GF/2021	2021-05-09	Europe	United Kingdom	University of Birmingham	COVID-19 Genomics UK (COG-UK) Consortium	Institute of Microbiology et al
EPI_ISL_2238735	England/BIRM-BCD5J9/2021	2021-05-10	Europe	United Kingdom	University of Birmingham	COVID-19 Genomics UK (COG-UK) Consortium	Institute of Microbiology et al
EPI_ISL_2815383	England/BIRM-BCD96O/2021	2021-06-16	Europe	United Kingdom	University of Birmingham	COVID-19 Genomics UK (COG-UK) Consortium	Institute of Microbiology et al
EPI_ISL_2815386	England/BIRM-BCD9GB/2021	2021-06-19	Europe	United Kingdom	University of Birmingham	COVID-19 Genomics UK (COG-UK) Consortium	Institute of Microbiology et al
EPI_ISL_2815389	England/BIRM-BCD9J5/2021	2021-06-19	Europe	United Kingdom	University of Birmingham	COVID-19 Genomics UK (COG-UK) Consortium	Institute of Microbiology et al
EPI_ISL_2815391	England/BIRM-BCD9MZ/2021	2021-06-19	Europe	United Kingdom	University of Birmingham	COVID-19 Genomics UK (COG-UK) Consortium	Institute of Microbiology et al
EPI_ISL_2815392	England/BIRM-BCD9OC/2021	2021-06-16	Europe	United Kingdom	University of Birmingham	COVID-19 Genomics UK (COG-UK) Consortium	Institute of Microbiology et al
EPI_ISL_2815396	England/BIRM-BCD9TK/2021	2021-06-16	Europe	United Kingdom	University of Birmingham	COVID-19 Genomics UK (COG-UK) Consortium	Institute of Microbiology et al
EPI_ISL_1729990	England/BIRM-BCDBG9/2021	2021-04-10	Europe	United Kingdom	University of Birmingham	COVID-19 Genomics UK (COG-UK) Consortium	Institute of Microbiology et al
EPI_ISL_1729991	England/BIRM-BCDBN8/2021	2021-04-10	Europe	United Kingdom	University of Birmingham	COVID-19 Genomics UK (COG-UK) Consortium	Institute of Microbiology et al
EPI_ISL_1729992	England/BIRM-BCDBRD/2021	2021-04-10	Europe	United Kingdom	University of Birmingham	COVID-19 Genomics UK (COG-UK) Consortium	Institute of Microbiology et al
EPI_ISL_1832137	England/BIRM-BCDI7H/2021	2021-04-19	Europe	United Kingdom	University of Birmingham	COVID-19 Genomics UK (COG-UK) Consortium	Institute of Microbiology et al
EPI_ISL_1729993	England/BIRM-BCDIFP/2021	2021-04-15	Europe	United Kingdom	University of Birmingham	COVID-19 Genomics UK (COG-UK) Consortium	Institute of Microbiology et al
EPI_ISL_1832139	England/BIRM-BCDIJF/2021	2021-04-15	Europe	United Kingdom	University of Birmingham	COVID-19 Genomics UK (COG-UK) Consortium	Institute of Microbiology et al
EPI_ISL_1729994	England/BIRM-BCDINU/2021	2021-04-12	Europe	United Kingdom	University of Birmingham	COVID-19 Genomics UK (COG-UK) Consortium	Institute of Microbiology et al
EPI_ISL_1832143	England/BIRM-BCDIQ5/2021	2021-04-19	Europe	United Kingdom	University of Birmingham	COVID-19 Genomics UK (COG-UK) Consortium	Institute of Microbiology et al
EPI_ISL_1729995	England/BIRM-BCDIRX/2021	2021-04-13	Europe	United Kingdom	University of Birmingham	COVID-19 Genomics UK (COG-UK) Consortium	Institute of Microbiology et al
EPI_ISL_1832145	England/BIRM-BCDISK/2021	2021-04-22	Europe	United Kingdom	University of Birmingham	COVID-19 Genomics UK (COG-UK) Consortium	Institute of Microbiology et al
EPI_ISL_1974726	England/BIRM-BCDS63/2021	2021-04-23	Europe	United Kingdom	University of Birmingham	COVID-19 Genomics UK (COG-UK) Consortium	Institute of Microbiology et al
EPI_ISL_1974728	England/BIRM-BCDS75/2021	2021-04-23	Europe	United Kingdom	University of Birmingham	COVID-19 Genomics UK (COG-UK) Consortium	Institute of Microbiology et al
EPI_ISL_1974729	England/BIRM-BCDS9Z/2021	2021-04-23	Europe	United Kingdom	University of Birmingham	COVID-19 Genomics UK (COG-UK) Consortium	Institute of Microbiology et al
EPI_ISL_1974731	England/BIRM-BCDSAF/2021	2021-04-22	Europe	United Kingdom	University of Birmingham	COVID-19 Genomics UK (COG-UK) Consortium	Institute of Microbiology et al
EPI_ISL_1974733	England/BIRM-BCDSC6/2021	2021-04-25	Europe	United Kingdom	University of Birmingham	COVID-19 Genomics UK (COG-UK) Consortium	Institute of Microbiology et al
EPI_ISL_1974734	England/BIRM-BCDSOI/2021	2021-04-25	Europe	United Kingdom	University of Birmingham	COVID-19 Genomics UK (COG-UK) Consortium	Institute of Microbiology et al
EPI_ISL_1974736	England/BIRM-BCDSPH/2021	2021-04-25	Europe	United Kingdom	University of Birmingham	COVID-19 Genomics UK (COG-UK) Consortium	Institute of Microbiology et al
EPI_ISL_1974737	England/BIRM-BCDSQ4/2021	2021-04-25	Europe	United Kingdom	University of Birmingham	COVID-19 Genomics UK (COG-UK) Consortium	Institute of Microbiology et al
EPI_ISL_1974739	England/BIRM-BCDSSJ/2021	2021-04-22	Europe	United Kingdom	University of Birmingham	COVID-19 Genomics UK (COG-UK) Consortium	Institute of Microbiology et al
EPI_ISL_1974741	England/BIRM-BCDSTU/2021	2021-04-25	Europe	United Kingdom	University of Birmingham	COVID-19 Genomics UK (COG-UK) Consortium	Institute of Microbiology et al
EPI_ISL_1729996	England/BIRM-BCDW65/2021	2021-04-12	Europe	United Kingdom	University of Birmingham	COVID-19 Genomics UK (COG-UK) Consortium	Institute of Microbiology et al
EPI_ISL_1729997	England/BIRM-BCDW77/2021	2021-04-13	Europe	United Kingdom	University of Birmingham	COVID-19 Genomics UK (COG-UK) Consortium	Institute of Microbiology et al
EPI_ISL_1729998	England/BIRM-BCDWA8/2021	2021-04-06	Europe	United Kingdom	University of Birmingham	COVID-19 Genomics UK (COG-UK) Consortium	Institute of Microbiology et al
EPI_ISL_1636529	England/BIRM-BCDY18/2021	2021-04-06	Europe	United Kingdom	University of Birmingham	COVID-19 Genomics UK (COG-UK) Consortium	Institute of Microbiology et al
EPI_ISL_1730000	England/BIRM-BCDY9P/2021	2021-04-08	Europe	United Kingdom	University of Birmingham	COVID-19 Genomics UK (COG-UK) Consortium	Institute of Microbiology et al
EPI_ISL_1636531	England/BIRM-BCDYA5/2021	2021-04-05	Europe	United Kingdom	University of Birmingham	COVID-19 Genomics UK (COG-UK) Consortium	Institute of Microbiology et al
EPI_ISL_1636533	England/BIRM-BCDYCW/2021	2021-04-02	Europe	United Kingdom	University of Birmingham	COVID-19 Genomics UK (COG-UK) Consortium	Institute of Microbiology et al
EPI_ISL_1636534	England/BIRM-BCDYDG/2021	2021-04-04	Europe	United Kingdom	University of Birmingham	COVID-19 Genomics UK (COG-UK) Consortium	Institute of Microbiology et al
EPI_ISL_1636535	England/BIRM-BCDYEH/2021	2021-04-02	Europe	United Kingdom	University of Birmingham	COVID-19 Genomics UK (COG-UK) Consortium	Institute of Microbiology et al
EPI_ISL_1636537	England/BIRM-BCDYGY/2021	2021-04-02	Europe	United Kingdom	University of Birmingham	COVID-19 Genomics UK (COG-UK) Consortium	Institute of Microbiology et al
EPI_ISL_1636538	England/BIRM-BCDYHU/2021	2021-04-06	Europe	United Kingdom	University of Birmingham	COVID-19 Genomics UK (COG-UK) Consortium	Institute of Microbiology et al
EPI_ISL_1636539	England/BIRM-BCDYIB/2021	2021-04-05	Europe	United Kingdom	University of Birmingham	COVID-19 Genomics UK (COG-UK) Consortium	Institute of Microbiology et al
EPI_ISL_1636540	England/BIRM-BCDYJ4/2021	2021-04-02	Europe	United Kingdom	University of Birmingham	COVID-19 Genomics UK (COG-UK) Consortium	Institute of Microbiology et al
EPI_ISL_1636542	England/BIRM-BCDYMS/2021	2021-04-02	Europe	United Kingdom	University of Birmingham	COVID-19 Genomics UK (COG-UK) Consortium	Institute of Microbiology et al
EPI_ISL_1636548	England/BIRM-BCDYUF/2021	2021-04-05	Europe	United Kingdom	University of Birmingham	COVID-19 Genomics UK (COG-UK) Consortium	Institute of Microbiology et al
EPI_ISL_1636549	England/BIRM-BCDYWD/2021	2021-04-06	Europe	United Kingdom	University of Birmingham	COVID-19 Genomics UK (COG-UK) Consortium	Institute of Microbiology et al
EPI_ISL_1974745	England/BIRM-BCDZAR/2021	2021-04-26	Europe	United Kingdom	University of Birmingham	COVID-19 Genomics UK (COG-UK) Consortium	Institute of Microbiology et al
EPI_ISL_1974749	England/BIRM-BCDZDX/2021	2021-04-23	Europe	United Kingdom	University of Birmingham	COVID-19 Genomics UK (COG-UK) Consortium	Institute of Microbiology et al
EPI_ISL_1974750	England/BIRM-BCDZKB/2021	2021-04-25	Europe	United Kingdom	University of Birmingham	COVID-19 Genomics UK (COG-UK) Consortium	Institute of Microbiology et al
EPI_ISL_1974752	England/BIRM-BCDZM9/2021	2021-04-25	Europe	United Kingdom	University of Birmingham	COVID-19 Genomics UK (COG-UK) Consortium	Institute of Microbiology et al
EPI_ISL_1974753	England/BIRM-BCDZP5/2021	2021-04-26	Europe	United Kingdom	University of Birmingham	COVID-19 Genomics UK (COG-UK) Consortium	Institute of Microbiology et al
EPI_ISL_1974755	England/BIRM-BCDZRP/2021	2021-04-23	Europe	United Kingdom	University of Birmingham	COVID-19 Genomics UK (COG-UK) Consortium	Institute of Microbiology et al
EPI_ISL_3000325	England/BIRM-BCF19Z/2021	2021-07-04	Europe	United Kingdom	University of Birmingham	COVID-19 Genomics UK (COG-UK) Consortium	Institute of Microbiology et al
EPI_ISL_3000326	England/BIRM-BCF1BW/2021	2021-07-04	Europe	United Kingdom	University of Birmingham	COVID-19 Genomics UK (COG-UK) Consortium	Institute of Microbiology et al
EPI_ISL_3000328	England/BIRM-BCF1GK/2021	2021-07-04	Europe	United Kingdom	University of Birmingham	COVID-19 Genomics UK (COG-UK) Consortium	Institute of Microbiology et al
EPI_ISL_3000329	England/BIRM-BCF1H7/2021	2021-07-04	Europe	United Kingdom	University of Birmingham	COVID-19 Genomics UK (COG-UK) Consortium	Institute of Microbiology et al
EPI_ISL_3000331	England/BIRM-BCF1JR/2021	2021	Europe	United Kingdom	University of Birmingham	COVID-19 Genomics UK (COG-UK) Consortium	Institute of Microbiology et al
EPI_ISL_3000332	England/BIRM-BCF1KN/2021	2021-07-04	Europe	United Kingdom	University of Birmingham	COVID-19 Genomics UK (COG-UK) Consortium	Institute of Microbiology et al
EPI_ISL_3000334	England/BIRM-BCF1N1/2021	2021-07-04	Europe	United Kingdom	University of Birmingham	COVID-19 Genomics UK (COG-UK) Consortium	Institute of Microbiology et al
EPI_ISL_3000335	England/BIRM-BCF1Q4/2021	2021-07-04	Europe	United Kingdom	University of Birmingham	COVID-19 Genomics UK (COG-UK) Consortium	Institute of Microbiology et al
EPI_ISL_3000336	England/BIRM-BCF1SJ/2021	2021-07-04	Europe	United Kingdom	University of Birmingham	COVID-19 Genomics UK (COG-UK) Consortium	Institute of Microbiology et al
EPI_ISL_3000337	England/BIRM-BCF1TU/2021	2021-07-04	Europe	United Kingdom	University of Birmingham	COVID-19 Genomics UK (COG-UK) Consortium	Institute of Microbiology et al
EPI_ISL_3000338	England/BIRM-BCF1UX/2021	2021-07-04	Europe	United Kingdom	University of Birmingham	COVID-19 Genomics UK (COG-UK) Consortium	Institute of Microbiology et al
EPI_ISL_3000339	England/BIRM-BCF1WP/2021	2021-07-04	Europe	United Kingdom	University of Birmingham	COVID-19 Genomics UK (COG-UK) Consortium	Institute of Microbiology et al
EPI_ISL_3000340	England/BIRM-BCF1YS/2021	2021-07-04	Europe	United Kingdom	University of Birmingham	COVID-19 Genomics UK (COG-UK) Consortium	Institute of Microbiology et al
EPI_ISL_3000346	England/BIRM-BCF3GD/2021	2021-07-07	Europe	United Kingdom	University of Birmingham	COVID-19 Genomics UK (COG-UK) Consortium	Institute of Microbiology et al
EPI_ISL_3000358	England/BIRM-BCF3XT/2021	2021-07-07	Europe	United Kingdom	University of Birmingham	COVID-19 Genomics UK (COG-UK) Consortium	Institute of Microbiology et al
EPI_ISL_3000361	England/BIRM-BCF46T/2021	2021-07-07	Europe	United Kingdom	University of Birmingham	COVID-19 Genomics UK (COG-UK) Consortium	Institute of Microbiology et al
EPI_ISL_3000364	England/BIRM-BCF4CS/2021	2021	Europe	United Kingdom	University of Birmingham	COVID-19 Genomics UK (COG-UK) Consortium	Institute of Microbiology et al
EPI_ISL_3000366	England/BIRM-BCF4HI/2021	2021-07-07	Europe	United Kingdom	University of Birmingham	COVID-19 Genomics UK (COG-UK) Consortium	Institute of Microbiology et al
EPI_ISL_3000367	England/BIRM-BCF4ID/2021	2021-07-07	Europe	United Kingdom	University of Birmingham	COVID-19 Genomics UK (COG-UK) Consortium	Institute of Microbiology et al
EPI_ISL_3000369	England/BIRM-BCF4K4/2021	2021-07-07	Europe	United Kingdom	University of Birmingham	COVID-19 Genomics UK (COG-UK) Consortium	Institute of Microbiology et al
EPI_ISL_3000370	England/BIRM-BCF4MA/2021	2021-07-07	Europe	United Kingdom	University of Birmingham	COVID-19 Genomics UK (COG-UK) Consortium	Institute of Microbiology et al
EPI_ISL_3000372	England/BIRM-BCF4OP/2021	2021-07-07	Europe	United Kingdom	University of Birmingham	COVID-19 Genomics UK (COG-UK) Consortium	Institute of Microbiology et al
EPI_ISL_3000373	England/BIRM-BCF4Q1/2021	2021-07-08	Europe	United Kingdom	University of Birmingham	COVID-19 Genomics UK (COG-UK) Consortium	Institute of Microbiology et al
EPI_ISL_3000376	England/BIRM-BCF4TM/2021	2021-07-07	Europe	United Kingdom	University of Birmingham	COVID-19 Genomics UK (COG-UK) Consortium	Institute of Microbiology et al
EPI_ISL_3000377	England/BIRM-BCF4WF/2021	2021-07-07	Europe	United Kingdom	University of Birmingham	COVID-19 Genomics UK (COG-UK) Consortium	Institute of Microbiology et al
EPI_ISL_3000382	England/BIRM-BCF5AH/2021	2021-07-07	Europe	United Kingdom	University of Birmingham	COVID-19 Genomics UK (COG-UK) Consortium	Institute of Microbiology et al
EPI_ISL_3000383	England/BIRM-BCF5BM/2021	2021-07-07	Europe	United Kingdom	University of Birmingham	COVID-19 Genomics UK (COG-UK) Consortium	Institute of Microbiology et al
EPI_ISL_3000384	England/BIRM-BCF5GB/2021	2021-07-07	Europe	United Kingdom	University of Birmingham	COVID-19 Genomics UK (COG-UK) Consortium	Institute of Microbiology et al
EPI_ISL_3000385	England/BIRM-BCF5HW/2021	2021-07-07	Europe	United Kingdom	University of Birmingham	COVID-19 Genomics UK (COG-UK) Consortium	Institute of Microbiology et al
EPI_ISL_3000386	England/BIRM-BCF5IN/2021	2021-07-07	Europe	United Kingdom	University of Birmingham	COVID-19 Genomics UK (COG-UK) Consortium	Institute of Microbiology et al
EPI_ISL_3000387	England/BIRM-BCF5J5/2021	2021-07-07	Europe	United Kingdom	University of Birmingham	COVID-19 Genomics UK (COG-UK) Consortium	Institute of Microbiology et al
EPI_ISL_3000388	England/BIRM-BCF5K3/2021	2021-07-07	Europe	United Kingdom	University of Birmingham	COVID-19 Genomics UK (COG-UK) Consortium	Institute of Microbiology et al
EPI_ISL_3000390	England/BIRM-BCF5NJ/2021	2021-07-06	Europe	United Kingdom	University of Birmingham	COVID-19 Genomics UK (COG-UK) Consortium	Institute of Microbiology et al
EPI_ISL_3000391	England/BIRM-BCF5OC/2021	2021-07-07	Europe	United Kingdom	University of Birmingham	COVID-19 Genomics UK (COG-UK) Consortium	Institute of Microbiology et al
EPI_ISL_3000392	England/BIRM-BCF5UG/2021	2021-07-07	Europe	United Kingdom	University of Birmingham	COVID-19 Genomics UK (COG-UK) Consortium	Institute of Microbiology et al
EPI_ISL_3000393	England/BIRM-BCF5WR/2021	2021-07-07	Europe	United Kingdom	University of Birmingham	COVID-19 Genomics UK (COG-UK) Consortium	Institute of Microbiology et al
EPI_ISL_2815400	England/BIRM-BCF87G/2021	2021-06-24	Europe	United Kingdom	University of Birmingham	COVID-19 Genomics UK (COG-UK) Consortium	Institute of Microbiology et al
EPI_ISL_2815401	England/BIRM-BCF8AO/2021	2021-06-24	Europe	United Kingdom	University of Birmingham	COVID-19 Genomics UK (COG-UK) Consortium	Institute of Microbiology et al
EPI_ISL_2815402	England/BIRM-BCF8CJ/2021	2021-06-24	Europe	United Kingdom	University of Birmingham	COVID-19 Genomics UK (COG-UK) Consortium	Institute of Microbiology et al
EPI_ISL_2815403	England/BIRM-BCF8ET/2021	2021-06-24	Europe	United Kingdom	University of Birmingham	COVID-19 Genomics UK (COG-UK) Consortium	Institute of Microbiology et al
EPI_ISL_2815404	England/BIRM-BCF8GI/2021	2021-06-24	Europe	United Kingdom	University of Birmingham	COVID-19 Genomics UK (COG-UK) Consortium	Institute of Microbiology et al
EPI_ISL_2815405	England/BIRM-BCF8HE/2021	2021-06-24	Europe	United Kingdom	University of Birmingham	COVID-19 Genomics UK (COG-UK) Consortium	Institute of Microbiology et al
EPI_ISL_2815407	England/BIRM-BCF8JX/2021	2021-06-24	Europe	United Kingdom	University of Birmingham	COVID-19 Genomics UK (COG-UK) Consortium	Institute of Microbiology et al
EPI_ISL_2815408	England/BIRM-BCF8KP/2021	2021-06-24	Europe	United Kingdom	University of Birmingham	COVID-19 Genomics UK (COG-UK) Consortium	Institute of Microbiology et al
EPI_ISL_2815410	England/BIRM-BCF8OY/2021	2021-06-24	Europe	United Kingdom	University of Birmingham	COVID-19 Genomics UK (COG-UK) Consortium	Institute of Microbiology et al
EPI_ISL_2815411	England/BIRM-BCF8QF/2021	2021-06-24	Europe	United Kingdom	University of Birmingham	COVID-19 Genomics UK (COG-UK) Consortium	Institute of Microbiology et al
EPI_ISL_2815412	England/BIRM-BCF8T6/2021	2021-06-24	Europe	United Kingdom	University of Birmingham	COVID-19 Genomics UK (COG-UK) Consortium	Institute of Microbiology et al
EPI_ISL_2815413	England/BIRM-BCF8WA/2021	2021-06-24	Europe	United Kingdom	University of Birmingham	COVID-19 Genomics UK (COG-UK) Consortium	Institute of Microbiology et al
EPI_ISL_2815414	England/BIRM-BCF8XD/2021	2021-06-24	Europe	United Kingdom	University of Birmingham	COVID-19 Genomics UK (COG-UK) Consortium	Institute of Microbiology et al
EPI_ISL_2815416	England/BIRM-BCF8Z1/2021	2021-06-24	Europe	United Kingdom	University of Birmingham	COVID-19 Genomics UK (COG-UK) Consortium	Institute of Microbiology et al
EPI_ISL_3000398	England/BIRM-BCFABQ/2021	2021-07-07	Europe	United Kingdom	University of Birmingham	COVID-19 Genomics UK (COG-UK) Consortium	Institute of Microbiology et al
EPI_ISL_3000400	England/BIRM-BCFAGR/2021	2021	Europe	United Kingdom	University of Birmingham	COVID-19 Genomics UK (COG-UK) Consortium	Institute of Microbiology et al
EPI_ISL_3000404	England/BIRM-BCFAKH/2021	2021-07-07	Europe	United Kingdom	University of Birmingham	COVID-19 Genomics UK (COG-UK) Consortium	Institute of Microbiology et al
EPI_ISL_3000406	England/BIRM-BCFANC/2021	2021-07-07	Europe	United Kingdom	University of Birmingham	COVID-19 Genomics UK (COG-UK) Consortium	Institute of Microbiology et al
EPI_ISL_3000410	England/BIRM-BCFARE/2021	2021-07-07	Europe	United Kingdom	University of Birmingham	COVID-19 Genomics UK (COG-UK) Consortium	Institute of Microbiology et al
EPI_ISL_3000412	England/BIRM-BCFATP/2021	2021-07-07	Europe	United Kingdom	University of Birmingham	COVID-19 Genomics UK (COG-UK) Consortium	Institute of Microbiology et al
EPI_ISL_3000415	England/BIRM-BCFAYO/2021	2021-07-07	Europe	United Kingdom	University of Birmingham	COVID-19 Genomics UK (COG-UK) Consortium	Institute of Microbiology et al
EPI_ISL_2815432	England/BIRM-BCFF3O/2021	2021-06-24	Europe	United Kingdom	University of Birmingham	COVID-19 Genomics UK (COG-UK) Consortium	Institute of Microbiology et al
EPI_ISL_2815433	England/BIRM-BCFF4Q/2021	2021-06-24	Europe	United Kingdom	University of Birmingham	COVID-19 Genomics UK (COG-UK) Consortium	Institute of Microbiology et al
EPI_ISL_2815435	England/BIRM-BCFF9R/2021	2021-06-24	Europe	United Kingdom	University of Birmingham	COVID-19 Genomics UK (COG-UK) Consortium	Institute of Microbiology et al
EPI_ISL_2815437	England/BIRM-BCFFFS/2021	2021-06-24	Europe	United Kingdom	University of Birmingham	COVID-19 Genomics UK (COG-UK) Consortium	Institute of Microbiology et al
EPI_ISL_2815439	England/BIRM-BCFFHK/2021	2021-06-24	Europe	United Kingdom	University of Birmingham	COVID-19 Genomics UK (COG-UK) Consortium	Institute of Microbiology et al
EPI_ISL_2815440	England/BIRM-BCFFIA/2021	2021-06-24	Europe	United Kingdom	University of Birmingham	COVID-19 Genomics UK (COG-UK) Consortium	Institute of Microbiology et al
EPI_ISL_2815441	England/BIRM-BCFFJT/2021	2021-06-24	Europe	United Kingdom	University of Birmingham	COVID-19 Genomics UK (COG-UK) Consortium	Institute of Microbiology et al
EPI_ISL_2815444	England/BIRM-BCFFPJ/2021	2021-06-24	Europe	United Kingdom	University of Birmingham	COVID-19 Genomics UK (COG-UK) Consortium	Institute of Microbiology et al
EPI_ISL_2815445	England/BIRM-BCFFQ8/2021	2021-06-24	Europe	United Kingdom	University of Birmingham	COVID-19 Genomics UK (COG-UK) Consortium	Institute of Microbiology et al
EPI_ISL_2815446	England/BIRM-BCFFUH/2021	2021-06-24	Europe	United Kingdom	University of Birmingham	COVID-19 Genomics UK (COG-UK) Consortium	Institute of Microbiology et al
EPI_ISL_2815447	England/BIRM-BCFFXF/2021	2021-06-24	Europe	United Kingdom	University of Birmingham	COVID-19 Genomics UK (COG-UK) Consortium	Institute of Microbiology et al
EPI_ISL_2815450	England/BIRM-BCFG4P/2021	2021-06-24	Europe	United Kingdom	University of Birmingham	COVID-19 Genomics UK (COG-UK) Consortium	Institute of Microbiology et al
EPI_ISL_2815451	England/BIRM-BCFG5M/2021	2021-06-24	Europe	United Kingdom	University of Birmingham	COVID-19 Genomics UK (COG-UK) Consortium	Institute of Microbiology et al
EPI_ISL_2815454	England/BIRM-BCFG9D/2021	2021-06-24	Europe	United Kingdom	University of Birmingham	COVID-19 Genomics UK (COG-UK) Consortium	Institute of Microbiology et al
EPI_ISL_2815455	England/BIRM-BCFGDH/2021	2021-06-24	Europe	United Kingdom	University of Birmingham	COVID-19 Genomics UK (COG-UK) Consortium	Institute of Microbiology et al
EPI_ISL_2815456	England/BIRM-BCFGE1/2021	2021-06-24	Europe	United Kingdom	University of Birmingham	COVID-19 Genomics UK (COG-UK) Consortium	Institute of Microbiology et al
EPI_ISL_2815457	England/BIRM-BCFGFA/2021	2021-06-24	Europe	United Kingdom	University of Birmingham	COVID-19 Genomics UK (COG-UK) Consortium	Institute of Microbiology et al
EPI_ISL_2815459	England/BIRM-BCFGIZ/2021	2021-06-24	Europe	United Kingdom	University of Birmingham	COVID-19 Genomics UK (COG-UK) Consortium	Institute of Microbiology et al
EPI_ISL_2815461	England/BIRM-BCFGMC/2021	2021-06-24	Europe	United Kingdom	University of Birmingham	COVID-19 Genomics UK (COG-UK) Consortium	Institute of Microbiology et al
EPI_ISL_2815464	England/BIRM-BCFGR4/2021	2021-06-24	Europe	United Kingdom	University of Birmingham	COVID-19 Genomics UK (COG-UK) Consortium	Institute of Microbiology et al
EPI_ISL_2815465	England/BIRM-BCFGSI/2021	2021-06-24	Europe	United Kingdom	University of Birmingham	COVID-19 Genomics UK (COG-UK) Consortium	Institute of Microbiology et al
EPI_ISL_2815466	England/BIRM-BCFGT9/2021	2021	Europe	United Kingdom	University of Birmingham	COVID-19 Genomics UK (COG-UK) Consortium	Institute of Microbiology et al
EPI_ISL_2815467	England/BIRM-BCFGU5/2021	2021-06-24	Europe	United Kingdom	University of Birmingham	COVID-19 Genomics UK (COG-UK) Consortium	Institute of Microbiology et al
EPI_ISL_2815469	England/BIRM-BCFGXR/2021	2021-06-24	Europe	United Kingdom	University of Birmingham	COVID-19 Genomics UK (COG-UK) Consortium	Institute of Microbiology et al
EPI_ISL_2815471	England/BIRM-BCFGZU/2021	2021-06-24	Europe	United Kingdom	University of Birmingham	COVID-19 Genomics UK (COG-UK) Consortium	Institute of Microbiology et al
EPI_ISL_3000417	England/BIRM-BCFHBK/2021	2021-07-07	Europe	United Kingdom	University of Birmingham	COVID-19 Genomics UK (COG-UK) Consortium	Institute of Microbiology et al
EPI_ISL_3000418	England/BIRM-BCFHDG/2021	2021-07-07	Europe	United Kingdom	University of Birmingham	COVID-19 Genomics UK (COG-UK) Consortium	Institute of Microbiology et al
EPI_ISL_3000419	England/BIRM-BCFHEH/2021	2021-07-06	Europe	United Kingdom	University of Birmingham	COVID-19 Genomics UK (COG-UK) Consortium	Institute of Microbiology et al
EPI_ISL_3000421	England/BIRM-BCFHGY/2021	2021	Europe	United Kingdom	University of Birmingham	COVID-19 Genomics UK (COG-UK) Consortium	Institute of Microbiology et al
EPI_ISL_3000422	England/BIRM-BCFHJ4/2021	2021-07-07	Europe	United Kingdom	University of Birmingham	COVID-19 Genomics UK (COG-UK) Consortium	Institute of Microbiology et al
EPI_ISL_3000423	England/BIRM-BCFHYC/2021	2021-07-07	Europe	United Kingdom	University of Birmingham	COVID-19 Genomics UK (COG-UK) Consortium	Institute of Microbiology et al
EPI_ISL_3000424	England/BIRM-BCFI1Q/2021	2021-07-07	Europe	United Kingdom	University of Birmingham	COVID-19 Genomics UK (COG-UK) Consortium	Institute of Microbiology et al
EPI_ISL_3000426	England/BIRM-BCFI46/2021	2021-07-07	Europe	United Kingdom	University of Birmingham	COVID-19 Genomics UK (COG-UK) Consortium	Institute of Microbiology et al
EPI_ISL_3000428	England/BIRM-BCFI6S/2021	2021-07-07	Europe	United Kingdom	University of Birmingham	COVID-19 Genomics UK (COG-UK) Consortium	Institute of Microbiology et al
EPI_ISL_3000430	England/BIRM-BCFIAN/2021	2021-07-07	Europe	United Kingdom	University of Birmingham	COVID-19 Genomics UK (COG-UK) Consortium	Institute of Microbiology et al
EPI_ISL_3000433	England/BIRM-BCFIED/2021	2021-07-07	Europe	United Kingdom	University of Birmingham	COVID-19 Genomics UK (COG-UK) Consortium	Institute of Microbiology et al
EPI_ISL_3000436	England/BIRM-BCFIH4/2021	2021-07-07	Europe	United Kingdom	University of Birmingham	COVID-19 Genomics UK (COG-UK) Consortium	Institute of Microbiology et al
EPI_ISL_3000437	England/BIRM-BCFIIE/2021	2021-07-07	Europe	United Kingdom	University of Birmingham	COVID-19 Genomics UK (COG-UK) Consortium	Institute of Microbiology et al
EPI_ISL_3000438	England/BIRM-BCFIJB/2021	2021-07-07	Europe	United Kingdom	University of Birmingham	COVID-19 Genomics UK (COG-UK) Consortium	Institute of Microbiology et al
EPI_ISL_3000439	England/BIRM-BCFIK9/2021	2021-07-07	Europe	United Kingdom	University of Birmingham	COVID-19 Genomics UK (COG-UK) Consortium	Institute of Microbiology et al
EPI_ISL_3000440	England/BIRM-BCFIM7/2021	2021-07-07	Europe	United Kingdom	University of Birmingham	COVID-19 Genomics UK (COG-UK) Consortium	Institute of Microbiology et al
EPI_ISL_3000441	England/BIRM-BCFIO1/2021	2021-07-07	Europe	United Kingdom	University of Birmingham	COVID-19 Genomics UK (COG-UK) Consortium	Institute of Microbiology et al
EPI_ISL_3000442	England/BIRM-BCFIP3/2021	2021-07-07	Europe	United Kingdom	University of Birmingham	COVID-19 Genomics UK (COG-UK) Consortium	Institute of Microbiology et al
EPI_ISL_3000443	England/BIRM-BCFIQZ/2021	2021-07-07	Europe	United Kingdom	University of Birmingham	COVID-19 Genomics UK (COG-UK) Consortium	Institute of Microbiology et al
EPI_ISL_3000445	England/BIRM-BCFISG/2021	2021-07-07	Europe	United Kingdom	University of Birmingham	COVID-19 Genomics UK (COG-UK) Consortium	Institute of Microbiology et al
EPI_ISL_3000446	England/BIRM-BCFIUC/2021	2021-07-07	Europe	United Kingdom	University of Birmingham	COVID-19 Genomics UK (COG-UK) Consortium	Institute of Microbiology et al
EPI_ISL_3000447	England/BIRM-BCFIWK/2021	2021-07-07	Europe	United Kingdom	University of Birmingham	COVID-19 Genomics UK (COG-UK) Consortium	Institute of Microbiology et al
EPI_ISL_3000448	England/BIRM-BCFIXI/2021	2021-07-07	Europe	United Kingdom	University of Birmingham	COVID-19 Genomics UK (COG-UK) Consortium	Institute of Microbiology et al
EPI_ISL_3000450	England/BIRM-BCFIZR/2021	2021-07-07	Europe	United Kingdom	University of Birmingham	COVID-19 Genomics UK (COG-UK) Consortium	Institute of Microbiology et al
EPI_ISL_2815474	England/BIRM-BCFJD3/2021	2021-06-24	Europe	United Kingdom	University of Birmingham	COVID-19 Genomics UK (COG-UK) Consortium	Institute of Microbiology et al
EPI_ISL_2815475	England/BIRM-BCFJFI/2021	2021-06-24	Europe	United Kingdom	University of Birmingham	COVID-19 Genomics UK (COG-UK) Consortium	Institute of Microbiology et al
EPI_ISL_2815476	England/BIRM-BCFJGU/2021	2021-06-24	Europe	United Kingdom	University of Birmingham	COVID-19 Genomics UK (COG-UK) Consortium	Institute of Microbiology et al
EPI_ISL_2815479	England/BIRM-BCFJN5/2021	2021-06-24	Europe	United Kingdom	University of Birmingham	COVID-19 Genomics UK (COG-UK) Consortium	Institute of Microbiology et al
EPI_ISL_2815481	England/BIRM-BCFJPF/2021	2021-06-24	Europe	United Kingdom	University of Birmingham	COVID-19 Genomics UK (COG-UK) Consortium	Institute of Microbiology et al
EPI_ISL_2815483	England/BIRM-BCFJRZ/2021	2021-06-24	Europe	United Kingdom	University of Birmingham	COVID-19 Genomics UK (COG-UK) Consortium	Institute of Microbiology et al
EPI_ISL_2815486	England/BIRM-BCFJY9/2021	2021-06-24	Europe	United Kingdom	University of Birmingham	COVID-19 Genomics UK (COG-UK) Consortium	Institute of Microbiology et al
EPI_ISL_3000451	England/BIRM-BCFO1U/2021	2021-07-04	Europe	United Kingdom	University of Birmingham	COVID-19 Genomics UK (COG-UK) Consortium	Institute of Microbiology et al
EPI_ISL_3000456	England/BIRM-BCFOA8/2021	2021-07-04	Europe	United Kingdom	University of Birmingham	COVID-19 Genomics UK (COG-UK) Consortium	Institute of Microbiology et al
EPI_ISL_3000457	England/BIRM-BCFOBS/2021	2021-07-04	Europe	United Kingdom	University of Birmingham	COVID-19 Genomics UK (COG-UK) Consortium	Institute of Microbiology et al
EPI_ISL_3000459	England/BIRM-BCFOEE/2021	2021-07-04	Europe	United Kingdom	University of Birmingham	COVID-19 Genomics UK (COG-UK) Consortium	Institute of Microbiology et al
EPI_ISL_3000461	England/BIRM-BCFOIP/2021	2021-07-04	Europe	United Kingdom	University of Birmingham	COVID-19 Genomics UK (COG-UK) Consortium	Institute of Microbiology et al
EPI_ISL_3000462	England/BIRM-BCFOJG/2021	2021-07-04	Europe	United Kingdom	University of Birmingham	COVID-19 Genomics UK (COG-UK) Consortium	Institute of Microbiology et al
EPI_ISL_3000463	England/BIRM-BCFOKR/2021	2021-07-04	Europe	United Kingdom	University of Birmingham	COVID-19 Genomics UK (COG-UK) Consortium	Institute of Microbiology et al
EPI_ISL_3000465	England/BIRM-BCFOOZ/2021	2021-07-04	Europe	United Kingdom	University of Birmingham	COVID-19 Genomics UK (COG-UK) Consortium	Institute of Microbiology et al
EPI_ISL_3000467	England/BIRM-BCFOQH/2021	2021-07-04	Europe	United Kingdom	University of Birmingham	COVID-19 Genomics UK (COG-UK) Consortium	Institute of Microbiology et al
EPI_ISL_3000468	England/BIRM-BCFORO/2021	2021-07-04	Europe	United Kingdom	University of Birmingham	COVID-19 Genomics UK (COG-UK) Consortium	Institute of Microbiology et al
EPI_ISL_3000469	England/BIRM-BCFOWX/2021	2021-07-04	Europe	United Kingdom	University of Birmingham	COVID-19 Genomics UK (COG-UK) Consortium	Institute of Microbiology et al
EPI_ISL_3000470	England/BIRM-BCFOX4/2021	2021-07-04	Europe	United Kingdom	University of Birmingham	COVID-19 Genomics UK (COG-UK) Consortium	Institute of Microbiology et al
EPI_ISL_3000471	England/BIRM-BCFOYA/2021	2021-07-04	Europe	United Kingdom	University of Birmingham	COVID-19 Genomics UK (COG-UK) Consortium	Institute of Microbiology et al
EPI_ISL_3000472	England/BIRM-BCFOZJ/2021	2021-07-04	Europe	United Kingdom	University of Birmingham	COVID-19 Genomics UK (COG-UK) Consortium	Institute of Microbiology et al
EPI_ISL_3000474	England/BIRM-BCFQ67/2021	2021-07-04	Europe	United Kingdom	University of Birmingham	COVID-19 Genomics UK (COG-UK) Consortium	Institute of Microbiology et al
EPI_ISL_3000475	England/BIRM-BCFQ79/2021	2021-07-04	Europe	United Kingdom	University of Birmingham	COVID-19 Genomics UK (COG-UK) Consortium	Institute of Microbiology et al
EPI_ISL_3000476	England/BIRM-BCFQ95/2021	2021-07-04	Europe	United Kingdom	University of Birmingham	COVID-19 Genomics UK (COG-UK) Consortium	Institute of Microbiology et al
EPI_ISL_3000477	England/BIRM-BCFQAJ/2021	2021-07-04	Europe	United Kingdom	University of Birmingham	COVID-19 Genomics UK (COG-UK) Consortium	Institute of Microbiology et al
EPI_ISL_3000479	England/BIRM-BCFQIX/2021	2021-07-04	Europe	United Kingdom	University of Birmingham	COVID-19 Genomics UK (COG-UK) Consortium	Institute of Microbiology et al
EPI_ISL_3000481	England/BIRM-BCFQPY/2021	2021-07-04	Europe	United Kingdom	University of Birmingham	COVID-19 Genomics UK (COG-UK) Consortium	Institute of Microbiology et al
EPI_ISL_3000482	England/BIRM-BCFQQ6/2021	2021-07-04	Europe	United Kingdom	University of Birmingham	COVID-19 Genomics UK (COG-UK) Consortium	Institute of Microbiology et al
EPI_ISL_3000483	England/BIRM-BCFQSP/2021	2021-07-04	Europe	United Kingdom	University of Birmingham	COVID-19 Genomics UK (COG-UK) Consortium	Institute of Microbiology et al
EPI_ISL_3000486	England/BIRM-BCFQWT/2021	2021-07-04	Europe	United Kingdom	University of Birmingham	COVID-19 Genomics UK (COG-UK) Consortium	Institute of Microbiology et al
EPI_ISL_3000487	England/BIRM-BCFQXH/2021	2021-07-04	Europe	United Kingdom	University of Birmingham	COVID-19 Genomics UK (COG-UK) Consortium	Institute of Microbiology et al
EPI_ISL_3000489	England/BIRM-BCFS1P/2021	2021-07-07	Europe	United Kingdom	University of Birmingham	COVID-19 Genomics UK (COG-UK) Consortium	Institute of Microbiology et al
EPI_ISL_3000490	England/BIRM-BCFS47/2021	2021-07-07	Europe	United Kingdom	University of Birmingham	COVID-19 Genomics UK (COG-UK) Consortium	Institute of Microbiology et al
EPI_ISL_3000492	England/BIRM-BCFS9U/2021	2021-07-07	Europe	United Kingdom	University of Birmingham	COVID-19 Genomics UK (COG-UK) Consortium	Institute of Microbiology et al
EPI_ISL_3000493	England/BIRM-BCFSAB/2021	2021-07-07	Europe	United Kingdom	University of Birmingham	COVID-19 Genomics UK (COG-UK) Consortium	Institute of Microbiology et al
EPI_ISL_3000494	England/BIRM-BCFSBO/2021	2021-07-07	Europe	United Kingdom	University of Birmingham	COVID-19 Genomics UK (COG-UK) Consortium	Institute of Microbiology et al
EPI_ISL_3000495	England/BIRM-BCFSC4/2021	2021-07-07	Europe	United Kingdom	University of Birmingham	COVID-19 Genomics UK (COG-UK) Consortium	Institute of Microbiology et al
EPI_ISL_3000496	England/BIRM-BCFSDC/2021	2021-07-07	Europe	United Kingdom	University of Birmingham	COVID-19 Genomics UK (COG-UK) Consortium	Institute of Microbiology et al
EPI_ISL_3000497	England/BIRM-BCFSEN/2021	2021-07-07	Europe	United Kingdom	University of Birmingham	COVID-19 Genomics UK (COG-UK) Consortium	Institute of Microbiology et al
EPI_ISL_3000498	England/BIRM-BCFSGG/2021	2021-07-07	Europe	United Kingdom	University of Birmingham	COVID-19 Genomics UK (COG-UK) Consortium	Institute of Microbiology et al
EPI_ISL_3000499	England/BIRM-BCFSH3/2021	2021-07-07	Europe	United Kingdom	University of Birmingham	COVID-19 Genomics UK (COG-UK) Consortium	Institute of Microbiology et al
EPI_ISL_3000501	England/BIRM-BCFSJY/2021	2021-07-07	Europe	United Kingdom	University of Birmingham	COVID-19 Genomics UK (COG-UK) Consortium	Institute of Microbiology et al
EPI_ISL_3000502	England/BIRM-BCFSK6/2021	2021-07-07	Europe	United Kingdom	University of Birmingham	COVID-19 Genomics UK (COG-UK) Consortium	Institute of Microbiology et al
EPI_ISL_3000504	England/BIRM-BCFSOT/2021	2021-07-07	Europe	United Kingdom	University of Birmingham	COVID-19 Genomics UK (COG-UK) Consortium	Institute of Microbiology et al
EPI_ISL_3000505	England/BIRM-BCFSQS/2021	2021-07-07	Europe	United Kingdom	University of Birmingham	COVID-19 Genomics UK (COG-UK) Consortium	Institute of Microbiology et al
EPI_ISL_3000506	England/BIRM-BCFSRK/2021	2021-07-07	Europe	United Kingdom	University of Birmingham	COVID-19 Genomics UK (COG-UK) Consortium	Institute of Microbiology et al
EPI_ISL_3000507	England/BIRM-BCFSSF/2021	2021-07-07	Europe	United Kingdom	University of Birmingham	COVID-19 Genomics UK (COG-UK) Consortium	Institute of Microbiology et al
EPI_ISL_3000508	England/BIRM-BCFSUM/2021	2021-07-07	Europe	United Kingdom	University of Birmingham	COVID-19 Genomics UK (COG-UK) Consortium	Institute of Microbiology et al
EPI_ISL_3000509	England/BIRM-BCFSWJ/2021	2021-07-07	Europe	United Kingdom	University of Birmingham	COVID-19 Genomics UK (COG-UK) Consortium	Institute of Microbiology et al
EPI_ISL_3000510	England/BIRM-BCFSXW/2021	2021-07-07	Europe	United Kingdom	University of Birmingham	COVID-19 Genomics UK (COG-UK) Consortium	Institute of Microbiology et al
EPI_ISL_3000511	England/BIRM-BCFSY1/2021	2021-07-07	Europe	United Kingdom	University of Birmingham	COVID-19 Genomics UK (COG-UK) Consortium	Institute of Microbiology et al
EPI_ISL_3000512	England/BIRM-BCFSZD/2021	2021-07-07	Europe	United Kingdom	University of Birmingham	COVID-19 Genomics UK (COG-UK) Consortium	Institute of Microbiology et al
EPI_ISL_3000513	England/BIRM-BCFT3R/2021	2021-07-04	Europe	United Kingdom	University of Birmingham	COVID-19 Genomics UK (COG-UK) Consortium	Institute of Microbiology et al
EPI_ISL_3000514	England/BIRM-BCFT4N/2021	2021-07-04	Europe	United Kingdom	University of Birmingham	COVID-19 Genomics UK (COG-UK) Consortium	Institute of Microbiology et al
EPI_ISL_3000515	England/BIRM-BCFT64/2021	2021-07-04	Europe	United Kingdom	University of Birmingham	COVID-19 Genomics UK (COG-UK) Consortium	Institute of Microbiology et al
EPI_ISL_3000516	England/BIRM-BCFT7H/2021	2021-07-04	Europe	United Kingdom	University of Birmingham	COVID-19 Genomics UK (COG-UK) Consortium	Institute of Microbiology et al
EPI_ISL_3000517	England/BIRM-BCFT8J/2021	2021-07-04	Europe	United Kingdom	University of Birmingham	COVID-19 Genomics UK (COG-UK) Consortium	Institute of Microbiology et al
EPI_ISL_3000519	England/BIRM-BCFTBI/2021	2021-07-04	Europe	United Kingdom	University of Birmingham	COVID-19 Genomics UK (COG-UK) Consortium	Institute of Microbiology et al
EPI_ISL_3000520	England/BIRM-BCFTC9/2021	2021-07-04	Europe	United Kingdom	University of Birmingham	COVID-19 Genomics UK (COG-UK) Consortium	Institute of Microbiology et al
EPI_ISL_3000522	England/BIRM-BCFTE8/2021	2021-07-04	Europe	United Kingdom	University of Birmingham	COVID-19 Genomics UK (COG-UK) Consortium	Institute of Microbiology et al
EPI_ISL_3000524	England/BIRM-BCFTGM/2021	2021-07-04	Europe	United Kingdom	University of Birmingham	COVID-19 Genomics UK (COG-UK) Consortium	Institute of Microbiology et al
EPI_ISL_3000525	England/BIRM-BCFTH6/2021	2021-07-04	Europe	United Kingdom	University of Birmingham	COVID-19 Genomics UK (COG-UK) Consortium	Institute of Microbiology et al
EPI_ISL_3000526	England/BIRM-BCFTKD/2021	2021-07-04	Europe	United Kingdom	University of Birmingham	COVID-19 Genomics UK (COG-UK) Consortium	Institute of Microbiology et al
EPI_ISL_3000527	England/BIRM-BCFTNU/2021	2021-07-04	Europe	United Kingdom	University of Birmingham	COVID-19 Genomics UK (COG-UK) Consortium	Institute of Microbiology et al
EPI_ISL_3000528	England/BIRM-BCFTOS/2021	2021-07-04	Europe	United Kingdom	University of Birmingham	COVID-19 Genomics UK (COG-UK) Consortium	Institute of Microbiology et al
EPI_ISL_3000529	England/BIRM-BCFTP7/2021	2021-07-04	Europe	United Kingdom	University of Birmingham	COVID-19 Genomics UK (COG-UK) Consortium	Institute of Microbiology et al
EPI_ISL_3000530	England/BIRM-BCFTQ5/2021	2021-07-04	Europe	United Kingdom	University of Birmingham	COVID-19 Genomics UK (COG-UK) Consortium	Institute of Microbiology et al
EPI_ISL_3000532	England/BIRM-BCFTSK/2021	2021-07-04	Europe	United Kingdom	University of Birmingham	COVID-19 Genomics UK (COG-UK) Consortium	Institute of Microbiology et al
EPI_ISL_3000533	England/BIRM-BCFTWQ/2021	2021-07-04	Europe	United Kingdom	University of Birmingham	COVID-19 Genomics UK (COG-UK) Consortium	Institute of Microbiology et al
EPI_ISL_3000534	England/BIRM-BCFTX3/2021	2021-07-04	Europe	United Kingdom	University of Birmingham	COVID-19 Genomics UK (COG-UK) Consortium	Institute of Microbiology et al
EPI_ISL_3000535	England/BIRM-BCFTZE/2021	2021-07-04	Europe	United Kingdom	University of Birmingham	COVID-19 Genomics UK (COG-UK) Consortium	Institute of Microbiology et al
EPI_ISL_3000539	England/BIRM-BCFU88/2021	2021-07-04	Europe	United Kingdom	University of Birmingham	COVID-19 Genomics UK (COG-UK) Consortium	Institute of Microbiology et al
EPI_ISL_3000541	England/BIRM-BCFUBU/2021	2021-07-04	Europe	United Kingdom	University of Birmingham	COVID-19 Genomics UK (COG-UK) Consortium	Institute of Microbiology et al
EPI_ISL_3000542	England/BIRM-BCFUC7/2021	2021-07-04	Europe	United Kingdom	University of Birmingham	COVID-19 Genomics UK (COG-UK) Consortium	Institute of Microbiology et al
EPI_ISL_3000543	England/BIRM-BCFUDX/2021	2021-07-04	Europe	United Kingdom	University of Birmingham	COVID-19 Genomics UK (COG-UK) Consortium	Institute of Microbiology et al
EPI_ISL_3000544	England/BIRM-BCFUFM/2021	2021-07-04	Europe	United Kingdom	University of Birmingham	COVID-19 Genomics UK (COG-UK) Consortium	Institute of Microbiology et al
EPI_ISL_3000545	England/BIRM-BCFUGJ/2021	2021-07-04	Europe	United Kingdom	University of Birmingham	COVID-19 Genomics UK (COG-UK) Consortium	Institute of Microbiology et al
EPI_ISL_3000548	England/BIRM-BCFUJD/2021	2021-07-04	Europe	United Kingdom	University of Birmingham	COVID-19 Genomics UK (COG-UK) Consortium	Institute of Microbiology et al
EPI_ISL_3000550	England/BIRM-BCFUM9/2021	2021-07-04	Europe	United Kingdom	University of Birmingham	COVID-19 Genomics UK (COG-UK) Consortium	Institute of Microbiology et al
EPI_ISL_3000551	England/BIRM-BCFUP5/2021	2021-07-04	Europe	United Kingdom	University of Birmingham	COVID-19 Genomics UK (COG-UK) Consortium	Institute of Microbiology et al
EPI_ISL_3000552	England/BIRM-BCFUQ3/2021	2021-07-04	Europe	United Kingdom	University of Birmingham	COVID-19 Genomics UK (COG-UK) Consortium	Institute of Microbiology et al
EPI_ISL_3000553	England/BIRM-BCFURP/2021	2021-07-04	Europe	United Kingdom	University of Birmingham	COVID-19 Genomics UK (COG-UK) Consortium	Institute of Microbiology et al
EPI_ISL_3000557	England/BIRM-BCFUYI/2021	2021-07-04	Europe	United Kingdom	University of Birmingham	COVID-19 Genomics UK (COG-UK) Consortium	Institute of Microbiology et al
EPI_ISL_3000576	England/BIRM-BCFX3G/2021	2021-07-04	Europe	United Kingdom	University of Birmingham	COVID-19 Genomics UK (COG-UK) Consortium	Institute of Microbiology et al
EPI_ISL_3000577	England/BIRM-BCFX4R/2021	2021-07-04	Europe	United Kingdom	University of Birmingham	COVID-19 Genomics UK (COG-UK) Consortium	Institute of Microbiology et al
EPI_ISL_3000578	England/BIRM-BCFX5N/2021	2021	Europe	United Kingdom	University of Birmingham	COVID-19 Genomics UK (COG-UK) Consortium	Institute of Microbiology et al
EPI_ISL_3000579	England/BIRM-BCFX6H/2021	2021-07-04	Europe	United Kingdom	University of Birmingham	COVID-19 Genomics UK (COG-UK) Consortium	Institute of Microbiology et al
EPI_ISL_3000580	England/BIRM-BCFX76/2021	2021-07-04	Europe	United Kingdom	University of Birmingham	COVID-19 Genomics UK (COG-UK) Consortium	Institute of Microbiology et al
EPI_ISL_3000581	England/BIRM-BCFXAE/2021	2021-07-04	Europe	United Kingdom	University of Birmingham	COVID-19 Genomics UK (COG-UK) Consortium	Institute of Microbiology et al
EPI_ISL_3000582	England/BIRM-BCFXBZ/2021	2021-07-04	Europe	United Kingdom	University of Birmingham	COVID-19 Genomics UK (COG-UK) Consortium	Institute of Microbiology et al
EPI_ISL_3000584	England/BIRM-BCFXDU/2021	2021-07-04	Europe	United Kingdom	University of Birmingham	COVID-19 Genomics UK (COG-UK) Consortium	Institute of Microbiology et al
EPI_ISL_3000585	England/BIRM-BCFXEJ/2021	2021-07-04	Europe	United Kingdom	University of Birmingham	COVID-19 Genomics UK (COG-UK) Consortium	Institute of Microbiology et al
EPI_ISL_3000588	England/BIRM-BCFXHY/2021	2021-07-04	Europe	United Kingdom	University of Birmingham	COVID-19 Genomics UK (COG-UK) Consortium	Institute of Microbiology et al
EPI_ISL_3000591	England/BIRM-BCFXMD/2021	2021-07-04	Europe	United Kingdom	University of Birmingham	COVID-19 Genomics UK (COG-UK) Consortium	Institute of Microbiology et al
EPI_ISL_3000592	England/BIRM-BCFXOA/2021	2021-07-04	Europe	United Kingdom	University of Birmingham	COVID-19 Genomics UK (COG-UK) Consortium	Institute of Microbiology et al
EPI_ISL_3000593	England/BIRM-BCFXQ7/2021	2021-07-04	Europe	United Kingdom	University of Birmingham	COVID-19 Genomics UK (COG-UK) Consortium	Institute of Microbiology et al
EPI_ISL_3000594	England/BIRM-BCFXRT/2021	2021-07-04	Europe	United Kingdom	University of Birmingham	COVID-19 Genomics UK (COG-UK) Consortium	Institute of Microbiology et al
EPI_ISL_3000595	England/BIRM-BCFXSC/2021	2021-07-04	Europe	United Kingdom	University of Birmingham	COVID-19 Genomics UK (COG-UK) Consortium	Institute of Microbiology et al
EPI_ISL_3000596	England/BIRM-BCFXTS/2021	2021-07-04	Europe	United Kingdom	University of Birmingham	COVID-19 Genomics UK (COG-UK) Consortium	Institute of Microbiology et al
EPI_ISL_3000598	England/BIRM-BCFXWO/2021	2021-07-04	Europe	United Kingdom	University of Birmingham	COVID-19 Genomics UK (COG-UK) Consortium	Institute of Microbiology et al
EPI_ISL_3000599	England/BIRM-BCFXX5/2021	2021-07-04	Europe	United Kingdom	University of Birmingham	COVID-19 Genomics UK (COG-UK) Consortium	Institute of Microbiology et al
EPI_ISL_3000601	England/BIRM-BCFZ1C/2021	2021-07-07	Europe	United Kingdom	University of Birmingham	COVID-19 Genomics UK (COG-UK) Consortium	Institute of Microbiology et al
EPI_ISL_3000602	England/BIRM-BCFZ36/2021	2021-07-07	Europe	United Kingdom	University of Birmingham	COVID-19 Genomics UK (COG-UK) Consortium	Institute of Microbiology et al
EPI_ISL_3000603	England/BIRM-BCFZ4H/2021	2021-07-07	Europe	United Kingdom	University of Birmingham	COVID-19 Genomics UK (COG-UK) Consortium	Institute of Microbiology et al
EPI_ISL_3000604	England/BIRM-BCFZ54/2021	2021-07-07	Europe	United Kingdom	University of Birmingham	COVID-19 Genomics UK (COG-UK) Consortium	Institute of Microbiology et al
EPI_ISL_3000606	England/BIRM-BCFZ8D/2021	2021-07-07	Europe	United Kingdom	University of Birmingham	COVID-19 Genomics UK (COG-UK) Consortium	Institute of Microbiology et al
EPI_ISL_3000607	England/BIRM-BCFZ91/2021	2021-07-07	Europe	United Kingdom	University of Birmingham	COVID-19 Genomics UK (COG-UK) Consortium	Institute of Microbiology et al
EPI_ISL_3000608	England/BIRM-BCFZAY/2021	2021-07-07	Europe	United Kingdom	University of Birmingham	COVID-19 Genomics UK (COG-UK) Consortium	Institute of Microbiology et al
EPI_ISL_3000609	England/BIRM-BCFZBX/2021	2021-07-07	Europe	United Kingdom	University of Birmingham	COVID-19 Genomics UK (COG-UK) Consortium	Institute of Microbiology et al
EPI_ISL_3000610	England/BIRM-BCFZC3/2021	2021-07-07	Europe	United Kingdom	University of Birmingham	COVID-19 Genomics UK (COG-UK) Consortium	Institute of Microbiology et al
EPI_ISL_3000611	England/BIRM-BCFZDM/2021	2021-07-07	Europe	United Kingdom	University of Birmingham	COVID-19 Genomics UK (COG-UK) Consortium	Institute of Microbiology et al
EPI_ISL_3000612	England/BIRM-BCFZEB/2021	2021	Europe	United Kingdom	University of Birmingham	COVID-19 Genomics UK (COG-UK) Consortium	Institute of Microbiology et al
EPI_ISL_3000615	England/BIRM-BCFZHA/2021	2021-07-07	Europe	United Kingdom	University of Birmingham	COVID-19 Genomics UK (COG-UK) Consortium	Institute of Microbiology et al
EPI_ISL_3000616	England/BIRM-BCFZIG/2021	2021-07-07	Europe	United Kingdom	University of Birmingham	COVID-19 Genomics UK (COG-UK) Consortium	Institute of Microbiology et al
EPI_ISL_3000619	England/BIRM-BCFZOO/2021	2021-07-07	Europe	United Kingdom	University of Birmingham	COVID-19 Genomics UK (COG-UK) Consortium	Institute of Microbiology et al
EPI_ISL_3000620	England/BIRM-BCFZPZ/2021	2021-07-07	Europe	United Kingdom	University of Birmingham	COVID-19 Genomics UK (COG-UK) Consortium	Institute of Microbiology et al
EPI_ISL_3000621	England/BIRM-BCFZQI/2021	2021-07-07	Europe	United Kingdom	University of Birmingham	COVID-19 Genomics UK (COG-UK) Consortium	Institute of Microbiology et al
EPI_ISL_3000622	England/BIRM-BCFZRJ/2021	2021-07-07	Europe	United Kingdom	University of Birmingham	COVID-19 Genomics UK (COG-UK) Consortium	Institute of Microbiology et al
EPI_ISL_3000624	England/BIRM-BCFZTQ/2021	2021-07-07	Europe	United Kingdom	University of Birmingham	COVID-19 Genomics UK (COG-UK) Consortium	Institute of Microbiology et al
EPI_ISL_3000625	England/BIRM-BCFZUK/2021	2021-07-07	Europe	United Kingdom	University of Birmingham	COVID-19 Genomics UK (COG-UK) Consortium	Institute of Microbiology et al
EPI_ISL_3000626	England/BIRM-BCFZWE/2021	2021-07-07	Europe	United Kingdom	University of Birmingham	COVID-19 Genomics UK (COG-UK) Consortium	Institute of Microbiology et al
EPI_ISL_3000627	England/BIRM-BCFZXU/2021	2021-07-07	Europe	United Kingdom	University of Birmingham	COVID-19 Genomics UK (COG-UK) Consortium	Institute of Microbiology et al
EPI_ISL_2354522	England/BIRM-BCN169/2020	2020-11-12	Europe	United Kingdom	University of Birmingham	COVID-19 Genomics UK (COG-UK) Consortium	Institute of Microbiology et al
EPI_ISL_2354524	England/BIRM-BCN1B4/2021	2021-05-09	Europe	United Kingdom	University of Birmingham	COVID-19 Genomics UK (COG-UK) Consortium	Institute of Microbiology et al
EPI_ISL_2354525	England/BIRM-BCN1CR/2021	2021-01-16	Europe	United Kingdom	University of Birmingham	COVID-19 Genomics UK (COG-UK) Consortium	Institute of Microbiology et al
EPI_ISL_2354526	England/BIRM-BCN1KE/2021	2021-05-13	Europe	United Kingdom	University of Birmingham	COVID-19 Genomics UK (COG-UK) Consortium	Institute of Microbiology et al
EPI_ISL_2354527	England/BIRM-BCN1O5/2021	2021-05-16	Europe	United Kingdom	University of Birmingham	COVID-19 Genomics UK (COG-UK) Consortium	Institute of Microbiology et al
EPI_ISL_1386480	England/BIRM-BCN3DX/2021	2021-03-14	Europe	United Kingdom	University of Birmingham	COVID-19 Genomics UK (COG-UK) Consortium	Institute of Microbiology et al
EPI_ISL_1386484	England/BIRM-BCN3RP/2021	2021-03-14	Europe	United Kingdom	University of Birmingham	COVID-19 Genomics UK (COG-UK) Consortium	Institute of Microbiology et al
EPI_ISL_1474417	England/BIRM-BCN546/2021	2021-03-12	Europe	United Kingdom	University of Birmingham	COVID-19 Genomics UK (COG-UK) Consortium	Institute of Microbiology et al
EPI_ISL_1474420	England/BIRM-BCN61M/2021	2021-03-25	Europe	United Kingdom	University of Birmingham	COVID-19 Genomics UK (COG-UK) Consortium	Institute of Microbiology et al
EPI_ISL_1636555	England/BIRM-BCN6IF/2021	2021-03-26	Europe	United Kingdom	University of Birmingham	COVID-19 Genomics UK (COG-UK) Consortium	Institute of Microbiology et al
EPI_ISL_1474427	England/BIRM-BCN6QW/2021	2021-03-25	Europe	United Kingdom	University of Birmingham	COVID-19 Genomics UK (COG-UK) Consortium	Institute of Microbiology et al
EPI_ISL_1474428	England/BIRM-BCN6RE/2021	2021-03-23	Europe	United Kingdom	University of Birmingham	COVID-19 Genomics UK (COG-UK) Consortium	Institute of Microbiology et al
EPI_ISL_1474429	England/BIRM-BCN6TP/2021	2021-03-25	Europe	United Kingdom	University of Birmingham	COVID-19 Genomics UK (COG-UK) Consortium	Institute of Microbiology et al
EPI_ISL_1474430	England/BIRM-BCN736/2021	2021-03-23	Europe	United Kingdom	University of Birmingham	COVID-19 Genomics UK (COG-UK) Consortium	Institute of Microbiology et al
EPI_ISL_1474434	England/BIRM-BCN7GF/2021	2021-03-20	Europe	United Kingdom	University of Birmingham	COVID-19 Genomics UK (COG-UK) Consortium	Institute of Microbiology et al
EPI_ISL_1474436	England/BIRM-BCN7SR/2021	2021-03-23	Europe	United Kingdom	University of Birmingham	COVID-19 Genomics UK (COG-UK) Consortium	Institute of Microbiology et al
EPI_ISL_1474437	England/BIRM-BCN7UK/2021	2021-03-23	Europe	United Kingdom	University of Birmingham	COVID-19 Genomics UK (COG-UK) Consortium	Institute of Microbiology et al
EPI_ISL_2721865	England/BIRM-BCN8IH/2021	2021-06-09	Europe	United Kingdom	University of Birmingham	COVID-19 Genomics UK (COG-UK) Consortium	Institute of Microbiology et al
EPI_ISL_1636559	England/BIRM-BCN961/2021	2021-04-02	Europe	United Kingdom	University of Birmingham	COVID-19 Genomics UK (COG-UK) Consortium	Institute of Microbiology et al
EPI_ISL_1636560	England/BIRM-BCN99O/2021	2021-04-03	Europe	United Kingdom	University of Birmingham	COVID-19 Genomics UK (COG-UK) Consortium	Institute of Microbiology et al
EPI_ISL_1636562	England/BIRM-BCN9E9/2021	2021-03-27	Europe	United Kingdom	University of Birmingham	COVID-19 Genomics UK (COG-UK) Consortium	Institute of Microbiology et al
EPI_ISL_1636563	England/BIRM-BCN9FF/2021	2021-03-27	Europe	United Kingdom	University of Birmingham	COVID-19 Genomics UK (COG-UK) Consortium	Institute of Microbiology et al
EPI_ISL_1636566	England/BIRM-BCN9M3/2021	2021-03-29	Europe	United Kingdom	University of Birmingham	COVID-19 Genomics UK (COG-UK) Consortium	Institute of Microbiology et al
EPI_ISL_1636567	England/BIRM-BCN9OQ/2021	2021-03-30	Europe	United Kingdom	University of Birmingham	COVID-19 Genomics UK (COG-UK) Consortium	Institute of Microbiology et al
EPI_ISL_1636568	England/BIRM-BCN9SN/2021	2021-04-01	Europe	United Kingdom	University of Birmingham	COVID-19 Genomics UK (COG-UK) Consortium	Institute of Microbiology et al
EPI_ISL_1636569	England/BIRM-BCN9TC/2021	2021-03-29	Europe	United Kingdom	University of Birmingham	COVID-19 Genomics UK (COG-UK) Consortium	Institute of Microbiology et al
EPI_ISL_1386510	England/BIRM-BCNA75/2021	2021-03-13	Europe	United Kingdom	University of Birmingham	COVID-19 Genomics UK (COG-UK) Consortium	Institute of Microbiology et al
EPI_ISL_1474439	England/BIRM-BCNAPH/2021	2021-03-05	Europe	United Kingdom	University of Birmingham	COVID-19 Genomics UK (COG-UK) Consortium	Institute of Microbiology et al
EPI_ISL_1386516	England/BIRM-BCNBBM/2021	2021-03-15	Europe	United Kingdom	University of Birmingham	COVID-19 Genomics UK (COG-UK) Consortium	Institute of Microbiology et al
EPI_ISL_1474444	England/BIRM-BCNBGB/2021	2021-03-16	Europe	United Kingdom	University of Birmingham	COVID-19 Genomics UK (COG-UK) Consortium	Institute of Microbiology et al
EPI_ISL_1474445	England/BIRM-BCNBMZ/2021	2021	Europe	United Kingdom	University of Birmingham	COVID-19 Genomics UK (COG-UK) Consortium	Institute of Microbiology et al
EPI_ISL_1386517	England/BIRM-BCNBNJ/2021	2021-03-15	Europe	United Kingdom	University of Birmingham	COVID-19 Genomics UK (COG-UK) Consortium	Institute of Microbiology et al
EPI_ISL_1474446	England/BIRM-BCNBOC/2021	2021-03-16	Europe	United Kingdom	University of Birmingham	COVID-19 Genomics UK (COG-UK) Consortium	Institute of Microbiology et al
EPI_ISL_1474448	England/BIRM-BCNBSY/2021	2021-03-19	Europe	United Kingdom	University of Birmingham	COVID-19 Genomics UK (COG-UK) Consortium	Institute of Microbiology et al
EPI_ISL_1474450	England/BIRM-BCNBUG/2021	2021-03-18	Europe	United Kingdom	University of Birmingham	COVID-19 Genomics UK (COG-UK) Consortium	Institute of Microbiology et al
EPI_ISL_1474451	England/BIRM-BCNBWR/2021	2021-03-18	Europe	United Kingdom	University of Birmingham	COVID-19 Genomics UK (COG-UK) Consortium	Institute of Microbiology et al
EPI_ISL_1474455	England/BIRM-BCNDRD/2021	2021	Europe	United Kingdom	University of Birmingham	COVID-19 Genomics UK (COG-UK) Consortium	Institute of Microbiology et al
EPI_ISL_2721878	England/BIRM-BCNE1B/2021	2021-06-10	Europe	United Kingdom	University of Birmingham	COVID-19 Genomics UK (COG-UK) Consortium	Institute of Microbiology et al
EPI_ISL_2721880	England/BIRM-BCNE3U/2021	2021-06-09	Europe	United Kingdom	University of Birmingham	COVID-19 Genomics UK (COG-UK) Consortium	Institute of Microbiology et al
EPI_ISL_2721906	England/BIRM-BCNEPC/2021	2021-06-10	Europe	United Kingdom	University of Birmingham	COVID-19 Genomics UK (COG-UK) Consortium	Institute of Microbiology et al
EPI_ISL_2721908	England/BIRM-BCNEQK/2021	2021-06-08	Europe	United Kingdom	University of Birmingham	COVID-19 Genomics UK (COG-UK) Consortium	Institute of Microbiology et al
EPI_ISL_2721913	England/BIRM-BCNETD/2021	2021-06-09	Europe	United Kingdom	University of Birmingham	COVID-19 Genomics UK (COG-UK) Consortium	Institute of Microbiology et al
EPI_ISL_2721915	England/BIRM-BCNEW7/2021	2021-06-10	Europe	United Kingdom	University of Birmingham	COVID-19 Genomics UK (COG-UK) Consortium	Institute of Microbiology et al
EPI_ISL_1386520	England/BIRM-BCNHAB/2021	2021-03-20	Europe	United Kingdom	University of Birmingham	COVID-19 Genomics UK (COG-UK) Consortium	Institute of Microbiology et al
EPI_ISL_1386521	England/BIRM-BCNHI8/2021	2021-03-19	Europe	United Kingdom	University of Birmingham	COVID-19 Genomics UK (COG-UK) Consortium	Institute of Microbiology et al
EPI_ISL_2354533	England/BIRM-BCNINI/2021	2021-02-27	Europe	United Kingdom	University of Birmingham	COVID-19 Genomics UK (COG-UK) Consortium	Institute of Microbiology et al
EPI_ISL_2354534	England/BIRM-BCNIX5/2021	2021-05-19	Europe	United Kingdom	University of Birmingham	COVID-19 Genomics UK (COG-UK) Consortium	Institute of Microbiology et al
EPI_ISL_2721953	England/BIRM-BCNJ1Y/2021	2021-06-09	Europe	United Kingdom	University of Birmingham	COVID-19 Genomics UK (COG-UK) Consortium	Institute of Microbiology et al
EPI_ISL_2721965	England/BIRM-BCNJAW/2021	2021-06-09	Europe	United Kingdom	University of Birmingham	COVID-19 Genomics UK (COG-UK) Consortium	Institute of Microbiology et al
EPI_ISL_2721974	England/BIRM-BCNJOR/2021	2021-06-09	Europe	United Kingdom	University of Birmingham	COVID-19 Genomics UK (COG-UK) Consortium	Institute of Microbiology et al
EPI_ISL_2721984	England/BIRM-BCNJZS/2021	2021-06-10	Europe	United Kingdom	University of Birmingham	COVID-19 Genomics UK (COG-UK) Consortium	Institute of Microbiology et al
EPI_ISL_1386523	England/BIRM-BCNN18/2021	2021	Europe	United Kingdom	University of Birmingham	COVID-19 Genomics UK (COG-UK) Consortium	Institute of Microbiology et al
EPI_ISL_1474463	England/BIRM-BCNN6X/2021	2021	Europe	United Kingdom	University of Birmingham	COVID-19 Genomics UK (COG-UK) Consortium	Institute of Microbiology et al
EPI_ISL_1386527	England/BIRM-BCNNFN/2021	2021-03-23	Europe	United Kingdom	University of Birmingham	COVID-19 Genomics UK (COG-UK) Consortium	Institute of Microbiology et al
EPI_ISL_1386533	England/BIRM-BCNNRR/2021	2021-03-23	Europe	United Kingdom	University of Birmingham	COVID-19 Genomics UK (COG-UK) Consortium	Institute of Microbiology et al
EPI_ISL_1386535	England/BIRM-BCNNTJ/2021	2021	Europe	United Kingdom	University of Birmingham	COVID-19 Genomics UK (COG-UK) Consortium	Institute of Microbiology et al
EPI_ISL_1386536	England/BIRM-BCNNUF/2021	2021	Europe	United Kingdom	University of Birmingham	COVID-19 Genomics UK (COG-UK) Consortium	Institute of Microbiology et al
EPI_ISL_1832151	England/BIRM-BCNO4J/2021	2021-04-28	Europe	United Kingdom	University of Birmingham	COVID-19 Genomics UK (COG-UK) Consortium	Institute of Microbiology et al
EPI_ISL_1730001	England/BIRM-BCNO8O/2021	2021-04-20	Europe	United Kingdom	University of Birmingham	COVID-19 Genomics UK (COG-UK) Consortium	Institute of Microbiology et al
EPI_ISL_1730002	England/BIRM-BCNOEQ/2021	2021-04-20	Europe	United Kingdom	University of Birmingham	COVID-19 Genomics UK (COG-UK) Consortium	Institute of Microbiology et al
EPI_ISL_1832155	England/BIRM-BCNOME/2021	2021-04-22	Europe	United Kingdom	University of Birmingham	COVID-19 Genomics UK (COG-UK) Consortium	Institute of Microbiology et al
EPI_ISL_1730004	England/BIRM-BCNON4/2021	2021-04-19	Europe	United Kingdom	University of Birmingham	COVID-19 Genomics UK (COG-UK) Consortium	Institute of Microbiology et al
EPI_ISL_1730005	England/BIRM-BCNOY6/2021	2021-04-19	Europe	United Kingdom	University of Birmingham	COVID-19 Genomics UK (COG-UK) Consortium	Institute of Microbiology et al
EPI_ISL_2125444	England/BIRM-BCNT5G/2021	2021-05-08	Europe	United Kingdom	University of Birmingham	COVID-19 Genomics UK (COG-UK) Consortium	Institute of Microbiology et al
EPI_ISL_1974757	England/BIRM-BCNTGT/2021	2021-05-01	Europe	United Kingdom	University of Birmingham	COVID-19 Genomics UK (COG-UK) Consortium	Institute of Microbiology et al
EPI_ISL_2125450	England/BIRM-BCNTUS/2021	2021-03-29	Europe	United Kingdom	University of Birmingham	COVID-19 Genomics UK (COG-UK) Consortium	Institute of Microbiology et al
EPI_ISL_2125451	England/BIRM-BCNTWW/2021	2021-01-05	Europe	United Kingdom	University of Birmingham	COVID-19 Genomics UK (COG-UK) Consortium	Institute of Microbiology et al
EPI_ISL_2354538	England/BIRM-BCNW1I/2021	2021-03-10	Europe	United Kingdom	University of Birmingham	COVID-19 Genomics UK (COG-UK) Consortium	Institute of Microbiology et al
EPI_ISL_2354539	England/BIRM-BCNWNS/2021	2021-02-28	Europe	United Kingdom	University of Birmingham	COVID-19 Genomics UK (COG-UK) Consortium	Institute of Microbiology et al
EPI_ISL_2354540	England/BIRM-BCNWR1/2021	2021-02-16	Europe	United Kingdom	University of Birmingham	COVID-19 Genomics UK (COG-UK) Consortium	Institute of Microbiology et al
EPI_ISL_2354541	England/BIRM-BCNWWT/2021	2021-04-15	Europe	United Kingdom	University of Birmingham	COVID-19 Genomics UK (COG-UK) Consortium	Institute of Microbiology et al
EPI_ISL_1730006	England/BIRM-BCNX6N/2021	2021-04-18	Europe	United Kingdom	University of Birmingham	COVID-19 Genomics UK (COG-UK) Consortium	Institute of Microbiology et al
EPI_ISL_1730007	England/BIRM-BCNX7R/2021	2021-04-18	Europe	United Kingdom	University of Birmingham	COVID-19 Genomics UK (COG-UK) Consortium	Institute of Microbiology et al
EPI_ISL_1730008	England/BIRM-BCNXS1/2021	2021-04-13	Europe	United Kingdom	University of Birmingham	COVID-19 Genomics UK (COG-UK) Consortium	Institute of Microbiology et al
EPI_ISL_1308471	England/BIRM-BCNY1J/2021	2021-03-13	Europe	United Kingdom	University of Birmingham	COVID-19 Genomics UK (COG-UK) Consortium	Institute of Microbiology et al
EPI_ISL_1308472	England/BIRM-BCNY43/2021	2021-03-12	Europe	United Kingdom	University of Birmingham	COVID-19 Genomics UK (COG-UK) Consortium	Institute of Microbiology et al
EPI_ISL_1386539	England/BIRM-BCNY6T/2021	2021	Europe	United Kingdom	University of Birmingham	COVID-19 Genomics UK (COG-UK) Consortium	Institute of Microbiology et al
EPI_ISL_1386540	England/BIRM-BCNY7U/2021	2021-03-14	Europe	United Kingdom	University of Birmingham	COVID-19 Genomics UK (COG-UK) Consortium	Institute of Microbiology et al
EPI_ISL_1308473	England/BIRM-BCNY8Y/2021	2021-03-11	Europe	United Kingdom	University of Birmingham	COVID-19 Genomics UK (COG-UK) Consortium	Institute of Microbiology et al
EPI_ISL_1386541	England/BIRM-BCNY9X/2021	2021-03-15	Europe	United Kingdom	University of Birmingham	COVID-19 Genomics UK (COG-UK) Consortium	Institute of Microbiology et al
EPI_ISL_1308475	England/BIRM-BCNYDE/2021	2021-03-10	Europe	United Kingdom	University of Birmingham	COVID-19 Genomics UK (COG-UK) Consortium	Institute of Microbiology et al
EPI_ISL_1308476	England/BIRM-BCNYE6/2021	2021-03-12	Europe	United Kingdom	University of Birmingham	COVID-19 Genomics UK (COG-UK) Consortium	Institute of Microbiology et al
EPI_ISL_1386542	England/BIRM-BCNYHI/2021	2021-03-16	Europe	United Kingdom	University of Birmingham	COVID-19 Genomics UK (COG-UK) Consortium	Institute of Microbiology et al
EPI_ISL_1308477	England/BIRM-BCNYID/2021	2021-03-14	Europe	United Kingdom	University of Birmingham	COVID-19 Genomics UK (COG-UK) Consortium	Institute of Microbiology et al
EPI_ISL_1308478	England/BIRM-BCNYJH/2021	2021-03-12	Europe	United Kingdom	University of Birmingham	COVID-19 Genomics UK (COG-UK) Consortium	Institute of Microbiology et al
EPI_ISL_1308481	England/BIRM-BCNYQ1/2021	2021-03-13	Europe	United Kingdom	University of Birmingham	COVID-19 Genomics UK (COG-UK) Consortium	Institute of Microbiology et al
EPI_ISL_1308482	England/BIRM-BCNYRG/2021	2021-03-11	Europe	United Kingdom	University of Birmingham	COVID-19 Genomics UK (COG-UK) Consortium	Institute of Microbiology et al
EPI_ISL_1308483	England/BIRM-BCNYSB/2021	2021-03-12	Europe	United Kingdom	University of Birmingham	COVID-19 Genomics UK (COG-UK) Consortium	Institute of Microbiology et al
EPI_ISL_1308484	England/BIRM-BCNYTM/2021	2021-03-13	Europe	United Kingdom	University of Birmingham	COVID-19 Genomics UK (COG-UK) Consortium	Institute of Microbiology et al
EPI_ISL_1308485	England/BIRM-BCNYU8/2021	2021-03-13	Europe	United Kingdom	University of Birmingham	COVID-19 Genomics UK (COG-UK) Consortium	Institute of Microbiology et al
EPI_ISL_1308487	England/BIRM-BCNYYQ/2021	2021-03-10	Europe	United Kingdom	University of Birmingham	COVID-19 Genomics UK (COG-UK) Consortium	Institute of Microbiology et al
EPI_ISL_2721987	England/BIRM-BCRB3S/2021	2021-06-07	Europe	United Kingdom	University of Birmingham	COVID-19 Genomics UK (COG-UK) Consortium	Institute of Microbiology et al
EPI_ISL_2721992	England/BIRM-BCRB6C/2021	2021-06-07	Europe	United Kingdom	University of Birmingham	COVID-19 Genomics UK (COG-UK) Consortium	Institute of Microbiology et al
EPI_ISL_2721993	England/BIRM-BCRB7Q/2021	2021-06-07	Europe	United Kingdom	University of Birmingham	COVID-19 Genomics UK (COG-UK) Consortium	Institute of Microbiology et al
EPI_ISL_2721996	England/BIRM-BCRBAA/2021	2021-06-07	Europe	United Kingdom	University of Birmingham	COVID-19 Genomics UK (COG-UK) Consortium	Institute of Microbiology et al
EPI_ISL_2721999	England/BIRM-BCRBE3/2021	2021-06-07	Europe	United Kingdom	University of Birmingham	COVID-19 Genomics UK (COG-UK) Consortium	Institute of Microbiology et al
EPI_ISL_2722005	England/BIRM-BCRBI6/2021	2021-06-07	Europe	United Kingdom	University of Birmingham	COVID-19 Genomics UK (COG-UK) Consortium	Institute of Microbiology et al
EPI_ISL_2722011	England/BIRM-BCRBMU/2021	2021-06-07	Europe	United Kingdom	University of Birmingham	COVID-19 Genomics UK (COG-UK) Consortium	Institute of Microbiology et al
EPI_ISL_2722015	England/BIRM-BCRBQP/2021	2021-06-07	Europe	United Kingdom	University of Birmingham	COVID-19 Genomics UK (COG-UK) Consortium	Institute of Microbiology et al
EPI_ISL_2722018	England/BIRM-BCRBSH/2021	2021-06-07	Europe	United Kingdom	University of Birmingham	COVID-19 Genomics UK (COG-UK) Consortium	Institute of Microbiology et al
EPI_ISL_2722020	England/BIRM-BCRBTG/2021	2021-06-07	Europe	United Kingdom	University of Birmingham	COVID-19 Genomics UK (COG-UK) Consortium	Institute of Microbiology et al
EPI_ISL_2722021	England/BIRM-BCRBUN/2021	2021-06-07	Europe	United Kingdom	University of Birmingham	COVID-19 Genomics UK (COG-UK) Consortium	Institute of Microbiology et al
EPI_ISL_2722023	England/BIRM-BCRBWY/2021	2021-06-07	Europe	United Kingdom	University of Birmingham	COVID-19 Genomics UK (COG-UK) Consortium	Institute of Microbiology et al
EPI_ISL_2722025	England/BIRM-BCRBXM/2021	2021-06-07	Europe	United Kingdom	University of Birmingham	COVID-19 Genomics UK (COG-UK) Consortium	Institute of Microbiology et al
EPI_ISL_2722036	England/BIRM-BCRDAS/2021	2021-06-18	Europe	United Kingdom	University of Birmingham	COVID-19 Genomics UK (COG-UK) Consortium	Institute of Microbiology et al
EPI_ISL_2722037	England/BIRM-BCRDCX/2021	2021-06-18	Europe	United Kingdom	University of Birmingham	COVID-19 Genomics UK (COG-UK) Consortium	Institute of Microbiology et al
EPI_ISL_2722039	England/BIRM-BCRDDB/2021	2021-06-18	Europe	United Kingdom	University of Birmingham	COVID-19 Genomics UK (COG-UK) Consortium	Institute of Microbiology et al
EPI_ISL_2722041	England/BIRM-BCRDG5/2021	2021-06-18	Europe	United Kingdom	University of Birmingham	COVID-19 Genomics UK (COG-UK) Consortium	Institute of Microbiology et al
EPI_ISL_2722044	England/BIRM-BCRDIH/2021	2021-06-18	Europe	United Kingdom	University of Birmingham	COVID-19 Genomics UK (COG-UK) Consortium	Institute of Microbiology et al
EPI_ISL_2722046	England/BIRM-BCRDJI/2021	2021-06-18	Europe	United Kingdom	University of Birmingham	COVID-19 Genomics UK (COG-UK) Consortium	Institute of Microbiology et al
EPI_ISL_2722049	England/BIRM-BCRDND/2021	2021-06-18	Europe	United Kingdom	University of Birmingham	COVID-19 Genomics UK (COG-UK) Consortium	Institute of Microbiology et al
EPI_ISL_2722050	England/BIRM-BCRDPP/2021	2021-06-18	Europe	United Kingdom	University of Birmingham	COVID-19 Genomics UK (COG-UK) Consortium	Institute of Microbiology et al
EPI_ISL_2722053	England/BIRM-BCRDS4/2021	2021-06-18	Europe	United Kingdom	University of Birmingham	COVID-19 Genomics UK (COG-UK) Consortium	Institute of Microbiology et al
EPI_ISL_2722055	England/BIRM-BCRDUY/2021	2021-06-18	Europe	United Kingdom	University of Birmingham	COVID-19 Genomics UK (COG-UK) Consortium	Institute of Microbiology et al
EPI_ISL_2722057	England/BIRM-BCRDY8/2021	2021-06-18	Europe	United Kingdom	University of Birmingham	COVID-19 Genomics UK (COG-UK) Consortium	Institute of Microbiology et al
EPI_ISL_2722058	England/BIRM-BCRDZA/2021	2021-06-18	Europe	United Kingdom	University of Birmingham	COVID-19 Genomics UK (COG-UK) Consortium	Institute of Microbiology et al
EPI_ISL_2815516	England/BIRM-BCREKQ/2021	2021	Europe	United Kingdom	University of Birmingham	COVID-19 Genomics UK (COG-UK) Consortium	Institute of Microbiology et al
EPI_ISL_2722067	England/BIRM-BCRN7P/2021	2021-06-18	Europe	United Kingdom	University of Birmingham	COVID-19 Genomics UK (COG-UK) Consortium	Institute of Microbiology et al
EPI_ISL_2722068	England/BIRM-BCRN9J/2021	2021-06-18	Europe	United Kingdom	University of Birmingham	COVID-19 Genomics UK (COG-UK) Consortium	Institute of Microbiology et al
EPI_ISL_2722069	England/BIRM-BCRNBG/2021	2021-06-07	Europe	United Kingdom	University of Birmingham	COVID-19 Genomics UK (COG-UK) Consortium	Institute of Microbiology et al
EPI_ISL_2722070	England/BIRM-BCRNCO/2021	2021-06-18	Europe	United Kingdom	University of Birmingham	COVID-19 Genomics UK (COG-UK) Consortium	Institute of Microbiology et al
EPI_ISL_2722071	England/BIRM-BCRNEA/2021	2021-06-18	Europe	United Kingdom	University of Birmingham	COVID-19 Genomics UK (COG-UK) Consortium	Institute of Microbiology et al
EPI_ISL_2722074	England/BIRM-BCRNHX/2021	2021-06-18	Europe	United Kingdom	University of Birmingham	COVID-19 Genomics UK (COG-UK) Consortium	Institute of Microbiology et al
EPI_ISL_2722075	England/BIRM-BCRNI7/2021	2021-06-18	Europe	United Kingdom	University of Birmingham	COVID-19 Genomics UK (COG-UK) Consortium	Institute of Microbiology et al
EPI_ISL_2722076	England/BIRM-BCRNJS/2021	2021-06-18	Europe	United Kingdom	University of Birmingham	COVID-19 Genomics UK (COG-UK) Consortium	Institute of Microbiology et al
EPI_ISL_2722078	England/BIRM-BCRNO8/2021	2021-06-18	Europe	United Kingdom	University of Birmingham	COVID-19 Genomics UK (COG-UK) Consortium	Institute of Microbiology et al
EPI_ISL_2722080	England/BIRM-BCRNRY/2021	2021-06-18	Europe	United Kingdom	University of Birmingham	COVID-19 Genomics UK (COG-UK) Consortium	Institute of Microbiology et al
EPI_ISL_2722101	England/BIRM-BCRY4I/2021	2021-06-16	Europe	United Kingdom	University of Birmingham	COVID-19 Genomics UK (COG-UK) Consortium	Institute of Microbiology et al
EPI_ISL_2815541	England/BIRM-BCRY8H/2021	2021-06-16	Europe	United Kingdom	University of Birmingham	COVID-19 Genomics UK (COG-UK) Consortium	Institute of Microbiology et al
EPI_ISL_2722103	England/BIRM-BCRYA3/2021	2021-06-16	Europe	United Kingdom	University of Birmingham	COVID-19 Genomics UK (COG-UK) Consortium	Institute of Microbiology et al
EPI_ISL_2815543	England/BIRM-BCRYE4/2021	2021-06-16	Europe	United Kingdom	University of Birmingham	COVID-19 Genomics UK (COG-UK) Consortium	Institute of Microbiology et al
EPI_ISL_2815545	England/BIRM-BCRYJA/2021	2021-06-16	Europe	United Kingdom	University of Birmingham	COVID-19 Genomics UK (COG-UK) Consortium	Institute of Microbiology et al
EPI_ISL_2722104	England/BIRM-BCRYS7/2021	2021-06-16	Europe	United Kingdom	University of Birmingham	COVID-19 Genomics UK (COG-UK) Consortium	Institute of Microbiology et al
EPI_ISL_1047000	England/BIRM-BCY115/2021	2021-01-28	Europe	United Kingdom	University of Birmingham	COVID-19 Genomics UK (COG-UK) Consortium	Institute of Microbiology et al
EPI_ISL_1047002	England/BIRM-BCY16D/2021	2021-01-28	Europe	United Kingdom	University of Birmingham	COVID-19 Genomics UK (COG-UK) Consortium	Institute of Microbiology et al
EPI_ISL_1047003	England/BIRM-BCY19B/2021	2021-01-28	Europe	United Kingdom	University of Birmingham	COVID-19 Genomics UK (COG-UK) Consortium	Institute of Microbiology et al
EPI_ISL_1047004	England/BIRM-BCY1AX/2021	2021-01-23	Europe	United Kingdom	University of Birmingham	COVID-19 Genomics UK (COG-UK) Consortium	Institute of Microbiology et al
EPI_ISL_1636571	England/BIRM-BCY1B6/2021	2021-04-01	Europe	United Kingdom	University of Birmingham	COVID-19 Genomics UK (COG-UK) Consortium	Institute of Microbiology et al
EPI_ISL_1636572	England/BIRM-BCY1D4/2021	2021-04-02	Europe	United Kingdom	University of Birmingham	COVID-19 Genomics UK (COG-UK) Consortium	Institute of Microbiology et al
EPI_ISL_1636573	England/BIRM-BCY1EO/2021	2021-03-31	Europe	United Kingdom	University of Birmingham	COVID-19 Genomics UK (COG-UK) Consortium	Institute of Microbiology et al
EPI_ISL_1636574	England/BIRM-BCY1FS/2021	2021-04-08	Europe	United Kingdom	University of Birmingham	COVID-19 Genomics UK (COG-UK) Consortium	Institute of Microbiology et al
EPI_ISL_1636576	England/BIRM-BCY1QR/2021	2021-04-02	Europe	United Kingdom	University of Birmingham	COVID-19 Genomics UK (COG-UK) Consortium	Institute of Microbiology et al
EPI_ISL_1636577	England/BIRM-BCY1RA/2021	2021-04-09	Europe	United Kingdom	University of Birmingham	COVID-19 Genomics UK (COG-UK) Consortium	Institute of Microbiology et al
EPI_ISL_1047006	England/BIRM-BCY1U3/2021	2021-01-28	Europe	United Kingdom	University of Birmingham	COVID-19 Genomics UK (COG-UK) Consortium	Institute of Microbiology et al
EPI_ISL_1047007	England/BIRM-BCY1WZ/2021	2021-01-22	Europe	United Kingdom	University of Birmingham	COVID-19 Genomics UK (COG-UK) Consortium	Institute of Microbiology et al
EPI_ISL_1636579	England/BIRM-BCY1XN/2021	2021-03-30	Europe	United Kingdom	University of Birmingham	COVID-19 Genomics UK (COG-UK) Consortium	Institute of Microbiology et al
EPI_ISL_1636580	England/BIRM-BCY1YY/2021	2021-04-01	Europe	United Kingdom	University of Birmingham	COVID-19 Genomics UK (COG-UK) Consortium	Institute of Microbiology et al
EPI_ISL_1308491	England/BIRM-BCY3CB/2021	2021-03-01	Europe	United Kingdom	University of Birmingham	COVID-19 Genomics UK (COG-UK) Consortium	Institute of Microbiology et al
EPI_ISL_1177575	England/BIRM-BCY3DU/2021	2021-02-22	Europe	United Kingdom	University of Birmingham	COVID-19 Genomics UK (COG-UK) Consortium	Institute of Microbiology et al
EPI_ISL_1308492	England/BIRM-BCY3EJ/2021	2021-02-27	Europe	United Kingdom	University of Birmingham	COVID-19 Genomics UK (COG-UK) Consortium	Institute of Microbiology et al
EPI_ISL_1308493	England/BIRM-BCY3FX/2021	2021-02-26	Europe	United Kingdom	University of Birmingham	COVID-19 Genomics UK (COG-UK) Consortium	Institute of Microbiology et al
EPI_ISL_1308494	England/BIRM-BCY3GP/2021	2021-02-28	Europe	United Kingdom	University of Birmingham	COVID-19 Genomics UK (COG-UK) Consortium	Institute of Microbiology et al
EPI_ISL_1308496	England/BIRM-BCY3J8/2021	2021-02-28	Europe	United Kingdom	University of Birmingham	COVID-19 Genomics UK (COG-UK) Consortium	Institute of Microbiology et al
EPI_ISL_1308497	England/BIRM-BCY3KF/2021	2021-02-28	Europe	United Kingdom	University of Birmingham	COVID-19 Genomics UK (COG-UK) Consortium	Institute of Microbiology et al
EPI_ISL_1308501	England/BIRM-BCY3U1/2021	2021-03-03	Europe	United Kingdom	University of Birmingham	COVID-19 Genomics UK (COG-UK) Consortium	Institute of Microbiology et al
EPI_ISL_1386543	England/BIRM-BCY43F/2021	2021-03-09	Europe	United Kingdom	University of Birmingham	COVID-19 Genomics UK (COG-UK) Consortium	Institute of Microbiology et al
EPI_ISL_1386544	England/BIRM-BCY45B/2021	2021-03-09	Europe	United Kingdom	University of Birmingham	COVID-19 Genomics UK (COG-UK) Consortium	Institute of Microbiology et al
EPI_ISL_1386545	England/BIRM-BCY477/2021	2021-03-09	Europe	United Kingdom	University of Birmingham	COVID-19 Genomics UK (COG-UK) Consortium	Institute of Microbiology et al
EPI_ISL_1308504	England/BIRM-BCY4CY/2021	2021-02-16	Europe	United Kingdom	University of Birmingham	COVID-19 Genomics UK (COG-UK) Consortium	Institute of Microbiology et al
EPI_ISL_1386546	England/BIRM-BCY4H9/2021	2021-03-09	Europe	United Kingdom	University of Birmingham	COVID-19 Genomics UK (COG-UK) Consortium	Institute of Microbiology et al
EPI_ISL_1308507	England/BIRM-BCY4P6/2021	2021-02-17	Europe	United Kingdom	University of Birmingham	COVID-19 Genomics UK (COG-UK) Consortium	Institute of Microbiology et al
EPI_ISL_1308508	England/BIRM-BCY4X4/2021	2021-02-11	Europe	United Kingdom	University of Birmingham	COVID-19 Genomics UK (COG-UK) Consortium	Institute of Microbiology et al
EPI_ISL_1474468	England/BIRM-BCY6RC/2021	2021-02-22	Europe	United Kingdom	University of Birmingham	COVID-19 Genomics UK (COG-UK) Consortium	Institute of Microbiology et al
EPI_ISL_1474475	England/BIRM-BCY7KB/2021	2021-02-09	Europe	United Kingdom	University of Birmingham	COVID-19 Genomics UK (COG-UK) Consortium	Institute of Microbiology et al
EPI_ISL_3077000	England/BIRM-BCY8FB/2021	2021-02-24	Europe	United Kingdom	University of Birmingham	COVID-19 Genomics UK (COG-UK) Consortium	Institute of Microbiology et al
EPI_ISL_1474482	England/BIRM-BCY8QX/2021	2021-02-25	Europe	United Kingdom	University of Birmingham	COVID-19 Genomics UK (COG-UK) Consortium	Institute of Microbiology et al
EPI_ISL_1308509	England/BIRM-BCY8RD/2021	2021-03-05	Europe	United Kingdom	University of Birmingham	COVID-19 Genomics UK (COG-UK) Consortium	Institute of Microbiology et al
EPI_ISL_1474487	England/BIRM-BCY9O1/2021	2021-03-15	Europe	United Kingdom	University of Birmingham	COVID-19 Genomics UK (COG-UK) Consortium	Institute of Microbiology et al
EPI_ISL_1474490	England/BIRM-BCY9SG/2021	2021-03-09	Europe	United Kingdom	University of Birmingham	COVID-19 Genomics UK (COG-UK) Consortium	Institute of Microbiology et al
EPI_ISL_1474491	England/BIRM-BCY9TO/2021	2021-03-06	Europe	United Kingdom	University of Birmingham	COVID-19 Genomics UK (COG-UK) Consortium	Institute of Microbiology et al
EPI_ISL_1177587	England/BIRM-BCYAKG/2021	2021-02-21	Europe	United Kingdom	University of Birmingham	COVID-19 Genomics UK (COG-UK) Consortium	Institute of Microbiology et al
EPI_ISL_1177591	England/BIRM-BCYAR1/2021	2021-02-19	Europe	United Kingdom	University of Birmingham	COVID-19 Genomics UK (COG-UK) Consortium	Institute of Microbiology et al
EPI_ISL_1103745	England/BIRM-BCYB4H/2021	2021-02-10	Europe	United Kingdom	University of Birmingham	COVID-19 Genomics UK (COG-UK) Consortium	Institute of Microbiology et al
EPI_ISL_1103746	England/BIRM-BCYBAY/2021	2021-02-15	Europe	United Kingdom	University of Birmingham	COVID-19 Genomics UK (COG-UK) Consortium	Institute of Microbiology et al
EPI_ISL_1047011	England/BIRM-BCYBDM/2021	2021-01-25	Europe	United Kingdom	University of Birmingham	COVID-19 Genomics UK (COG-UK) Consortium	Institute of Microbiology et al
EPI_ISL_1047012	England/BIRM-BCYBEB/2021	2021-01-31	Europe	United Kingdom	University of Birmingham	COVID-19 Genomics UK (COG-UK) Consortium	Institute of Microbiology et al
EPI_ISL_1047013	England/BIRM-BCYBGF/2021	2021-01-29	Europe	United Kingdom	University of Birmingham	COVID-19 Genomics UK (COG-UK) Consortium	Institute of Microbiology et al
EPI_ISL_1047014	England/BIRM-BCYBIG/2021	2021-01-30	Europe	United Kingdom	University of Birmingham	COVID-19 Genomics UK (COG-UK) Consortium	Institute of Microbiology et al
EPI_ISL_1047015	England/BIRM-BCYBJ9/2021	2021-01-01	Europe	United Kingdom	University of Birmingham	COVID-19 Genomics UK (COG-UK) Consortium	Institute of Microbiology et al
EPI_ISL_1047016	England/BIRM-BCYBM5/2021	2021-02-05	Europe	United Kingdom	University of Birmingham	COVID-19 Genomics UK (COG-UK) Consortium	Institute of Microbiology et al
EPI_ISL_1047017	England/BIRM-BCYBOO/2021	2021-02-08	Europe	United Kingdom	University of Birmingham	COVID-19 Genomics UK (COG-UK) Consortium	Institute of Microbiology et al
EPI_ISL_1047019	England/BIRM-BCYBRJ/2021	2021-01-27	Europe	United Kingdom	University of Birmingham	COVID-19 Genomics UK (COG-UK) Consortium	Institute of Microbiology et al
EPI_ISL_1047020	England/BIRM-BCYBTQ/2021	2021-02-08	Europe	United Kingdom	University of Birmingham	COVID-19 Genomics UK (COG-UK) Consortium	Institute of Microbiology et al
EPI_ISL_1047021	England/BIRM-BCYBWE/2021	2021-01-30	Europe	United Kingdom	University of Birmingham	COVID-19 Genomics UK (COG-UK) Consortium	Institute of Microbiology et al
EPI_ISL_1047022	England/BIRM-BCYBYT/2021	2021-01-23	Europe	United Kingdom	University of Birmingham	COVID-19 Genomics UK (COG-UK) Consortium	Institute of Microbiology et al
EPI_ISL_1308510	England/BIRM-BCYC1B/2021	2021-03-12	Europe	United Kingdom	University of Birmingham	COVID-19 Genomics UK (COG-UK) Consortium	Institute of Microbiology et al
EPI_ISL_1308511	England/BIRM-BCYC3U/2021	2021-03-14	Europe	United Kingdom	University of Birmingham	COVID-19 Genomics UK (COG-UK) Consortium	Institute of Microbiology et al
EPI_ISL_1308512	England/BIRM-BCYC6J/2021	2021-03-14	Europe	United Kingdom	University of Birmingham	COVID-19 Genomics UK (COG-UK) Consortium	Institute of Microbiology et al
EPI_ISL_1308513	England/BIRM-BCYCAI/2021	2021-03-14	Europe	United Kingdom	University of Birmingham	COVID-19 Genomics UK (COG-UK) Consortium	Institute of Microbiology et al
EPI_ISL_1308514	England/BIRM-BCYCCQ/2021	2021-03-12	Europe	United Kingdom	University of Birmingham	COVID-19 Genomics UK (COG-UK) Consortium	Institute of Microbiology et al
EPI_ISL_1308516	England/BIRM-BCYCHP/2021	2021-03-14	Europe	United Kingdom	University of Birmingham	COVID-19 Genomics UK (COG-UK) Consortium	Institute of Microbiology et al
EPI_ISL_1308517	England/BIRM-BCYCI5/2021	2021-03-13	Europe	United Kingdom	University of Birmingham	COVID-19 Genomics UK (COG-UK) Consortium	Institute of Microbiology et al
EPI_ISL_1308518	England/BIRM-BCYCJW/2021	2021-03-13	Europe	United Kingdom	University of Birmingham	COVID-19 Genomics UK (COG-UK) Consortium	Institute of Microbiology et al
EPI_ISL_1308519	England/BIRM-BCYCK1/2021	2021-03-12	Europe	United Kingdom	University of Birmingham	COVID-19 Genomics UK (COG-UK) Consortium	Institute of Microbiology et al
EPI_ISL_1308520	England/BIRM-BCYCMO/2021	2021-03-12	Europe	United Kingdom	University of Birmingham	COVID-19 Genomics UK (COG-UK) Consortium	Institute of Microbiology et al
EPI_ISL_1308521	England/BIRM-BCYCQK/2021	2021-03-12	Europe	United Kingdom	University of Birmingham	COVID-19 Genomics UK (COG-UK) Consortium	Institute of Microbiology et al
EPI_ISL_1308523	England/BIRM-BCYCS3/2021	2021-03-13	Europe	United Kingdom	University of Birmingham	COVID-19 Genomics UK (COG-UK) Consortium	Institute of Microbiology et al
EPI_ISL_1308525	England/BIRM-BCYCW7/2021	2021-03-13	Europe	United Kingdom	University of Birmingham	COVID-19 Genomics UK (COG-UK) Consortium	Institute of Microbiology et al
EPI_ISL_1308526	England/BIRM-BCYCXE/2021	2021-03-12	Europe	United Kingdom	University of Birmingham	COVID-19 Genomics UK (COG-UK) Consortium	Institute of Microbiology et al
EPI_ISL_1177595	England/BIRM-BCYD44/2021	2021-02-21	Europe	United Kingdom	University of Birmingham	COVID-19 Genomics UK (COG-UK) Consortium	Institute of Microbiology et al
EPI_ISL_1636581	England/BIRM-BCYE7X/2021	2021-03-28	Europe	United Kingdom	University of Birmingham	COVID-19 Genomics UK (COG-UK) Consortium	Institute of Microbiology et al
EPI_ISL_1474495	England/BIRM-BCYE8H/2020	2020-11-13	Europe	United Kingdom	University of Birmingham	COVID-19 Genomics UK (COG-UK) Consortium	Institute of Microbiology et al
EPI_ISL_1474496	England/BIRM-BCYEA3/2021	2021-03-05	Europe	United Kingdom	University of Birmingham	COVID-19 Genomics UK (COG-UK) Consortium	Institute of Microbiology et al
EPI_ISL_1474497	England/BIRM-BCYEE4/2021	2021-01-05	Europe	United Kingdom	University of Birmingham	COVID-19 Genomics UK (COG-UK) Consortium	Institute of Microbiology et al
EPI_ISL_1474499	England/BIRM-BCYF1E/2021	2021-02-23	Europe	United Kingdom	University of Birmingham	COVID-19 Genomics UK (COG-UK) Consortium	Institute of Microbiology et al
EPI_ISL_1474502	England/BIRM-BCYF9Q/2021	2021-02-24	Europe	United Kingdom	University of Birmingham	COVID-19 Genomics UK (COG-UK) Consortium	Institute of Microbiology et al
EPI_ISL_1177607	England/BIRM-BCYFBM/2021	2021-02-22	Europe	United Kingdom	University of Birmingham	COVID-19 Genomics UK (COG-UK) Consortium	Institute of Microbiology et al
EPI_ISL_1177609	England/BIRM-BCYFD8/2021	2021-02-23	Europe	United Kingdom	University of Birmingham	COVID-19 Genomics UK (COG-UK) Consortium	Institute of Microbiology et al
EPI_ISL_1177612	England/BIRM-BCYFJ5/2021	2021-02-23	Europe	United Kingdom	University of Birmingham	COVID-19 Genomics UK (COG-UK) Consortium	Institute of Microbiology et al
EPI_ISL_1474506	England/BIRM-BCYG7T/2021	2021-02-25	Europe	United Kingdom	University of Birmingham	COVID-19 Genomics UK (COG-UK) Consortium	Institute of Microbiology et al
EPI_ISL_1474508	England/BIRM-BCYGBK/2021	2021-02-24	Europe	United Kingdom	University of Birmingham	COVID-19 Genomics UK (COG-UK) Consortium	Institute of Microbiology et al
EPI_ISL_1474509	England/BIRM-BCYGDG/2021	2021-02-24	Europe	United Kingdom	University of Birmingham	COVID-19 Genomics UK (COG-UK) Consortium	Institute of Microbiology et al
EPI_ISL_1474510	England/BIRM-BCYGEH/2021	2021-02-23	Europe	United Kingdom	University of Birmingham	COVID-19 Genomics UK (COG-UK) Consortium	Institute of Microbiology et al
EPI_ISL_1474516	England/BIRM-BCYH75/2021	2021-03-05	Europe	United Kingdom	University of Birmingham	COVID-19 Genomics UK (COG-UK) Consortium	Institute of Microbiology et al
EPI_ISL_1386548	England/BIRM-BCYH8E/2021	2021-03-09	Europe	United Kingdom	University of Birmingham	COVID-19 Genomics UK (COG-UK) Consortium	Institute of Microbiology et al
EPI_ISL_1386551	England/BIRM-BCYHEG/2021	2021-03-09	Europe	United Kingdom	University of Birmingham	COVID-19 Genomics UK (COG-UK) Consortium	Institute of Microbiology et al
EPI_ISL_1386552	England/BIRM-BCYHGK/2021	2021-03-09	Europe	United Kingdom	University of Birmingham	COVID-19 Genomics UK (COG-UK) Consortium	Institute of Microbiology et al
EPI_ISL_1474517	England/BIRM-BCYHH7/2021	2021-03-05	Europe	United Kingdom	University of Birmingham	COVID-19 Genomics UK (COG-UK) Consortium	Institute of Microbiology et al
EPI_ISL_1386554	England/BIRM-BCYHJR/2021	2021-03-09	Europe	United Kingdom	University of Birmingham	COVID-19 Genomics UK (COG-UK) Consortium	Institute of Microbiology et al
EPI_ISL_1386555	England/BIRM-BCYHKN/2021	2021-03-09	Europe	United Kingdom	University of Birmingham	COVID-19 Genomics UK (COG-UK) Consortium	Institute of Microbiology et al
EPI_ISL_1386556	England/BIRM-BCYHOI/2021	2021-03-09	Europe	United Kingdom	University of Birmingham	COVID-19 Genomics UK (COG-UK) Consortium	Institute of Microbiology et al
EPI_ISL_1386557	England/BIRM-BCYHPH/2021	2021-03-09	Europe	United Kingdom	University of Birmingham	COVID-19 Genomics UK (COG-UK) Consortium	Institute of Microbiology et al
EPI_ISL_1386558	England/BIRM-BCYHQ4/2021	2021-03-09	Europe	United Kingdom	University of Birmingham	COVID-19 Genomics UK (COG-UK) Consortium	Institute of Microbiology et al
EPI_ISL_1386559	England/BIRM-BCYHTU/2021	2021-03-09	Europe	United Kingdom	University of Birmingham	COVID-19 Genomics UK (COG-UK) Consortium	Institute of Microbiology et al
EPI_ISL_1386560	England/BIRM-BCYHUX/2021	2021-03-09	Europe	United Kingdom	University of Birmingham	COVID-19 Genomics UK (COG-UK) Consortium	Institute of Microbiology et al
EPI_ISL_1386561	England/BIRM-BCYHWP/2021	2021-03-12	Europe	United Kingdom	University of Birmingham	COVID-19 Genomics UK (COG-UK) Consortium	Institute of Microbiology et al
EPI_ISL_1386562	England/BIRM-BCYHXA/2021	2021-03-09	Europe	United Kingdom	University of Birmingham	COVID-19 Genomics UK (COG-UK) Consortium	Institute of Microbiology et al
EPI_ISL_1103747	England/BIRM-BCYI1A/2021	2021-02-09	Europe	United Kingdom	University of Birmingham	COVID-19 Genomics UK (COG-UK) Consortium	Institute of Microbiology et al
EPI_ISL_1177617	England/BIRM-BCYIHR/2021	2021-02-09	Europe	United Kingdom	University of Birmingham	COVID-19 Genomics UK (COG-UK) Consortium	Institute of Microbiology et al
EPI_ISL_1177618	England/BIRM-BCYISO/2021	2021-02-08	Europe	United Kingdom	University of Birmingham	COVID-19 Genomics UK (COG-UK) Consortium	Institute of Microbiology et al
EPI_ISL_1474518	England/BIRM-BCYJ3S/2021	2021-03-05	Europe	United Kingdom	University of Birmingham	COVID-19 Genomics UK (COG-UK) Consortium	Institute of Microbiology et al
EPI_ISL_1474519	England/BIRM-BCYJ4W/2021	2021-01-20	Europe	United Kingdom	University of Birmingham	COVID-19 Genomics UK (COG-UK) Consortium	Institute of Microbiology et al
EPI_ISL_1832161	England/BIRM-BCYJ6C/2021	2021-03-07	Europe	United Kingdom	University of Birmingham	COVID-19 Genomics UK (COG-UK) Consortium	Institute of Microbiology et al
EPI_ISL_1474522	England/BIRM-BCYJI6/2021	2021-03-06	Europe	United Kingdom	University of Birmingham	COVID-19 Genomics UK (COG-UK) Consortium	Institute of Microbiology et al
EPI_ISL_1474523	England/BIRM-BCYJMU/2021	2021-03-07	Europe	United Kingdom	University of Birmingham	COVID-19 Genomics UK (COG-UK) Consortium	Institute of Microbiology et al
EPI_ISL_1474525	England/BIRM-BCYJXM/2021	2021-03-05	Europe	United Kingdom	University of Birmingham	COVID-19 Genomics UK (COG-UK) Consortium	Institute of Microbiology et al
EPI_ISL_1636583	England/BIRM-BCYJYJ/2021	2021-03-27	Europe	United Kingdom	University of Birmingham	COVID-19 Genomics UK (COG-UK) Consortium	Institute of Microbiology et al
EPI_ISL_1474526	England/BIRM-BCYJZ4/2021	2021-03-05	Europe	United Kingdom	University of Birmingham	COVID-19 Genomics UK (COG-UK) Consortium	Institute of Microbiology et al
EPI_ISL_1832169	England/BIRM-BCYKKW/2021	2021-03-08	Europe	United Kingdom	University of Birmingham	COVID-19 Genomics UK (COG-UK) Consortium	Institute of Microbiology et al
EPI_ISL_1308529	England/BIRM-BCYMCX/2021	2021-03-10	Europe	United Kingdom	University of Birmingham	COVID-19 Genomics UK (COG-UK) Consortium	Institute of Microbiology et al
EPI_ISL_1308532	England/BIRM-BCYMXJ/2021	2021-03-10	Europe	United Kingdom	University of Birmingham	COVID-19 Genomics UK (COG-UK) Consortium	Institute of Microbiology et al
EPI_ISL_1047023	England/BIRM-BCYN1M/2021	2021-02-09	Europe	United Kingdom	University of Birmingham	COVID-19 Genomics UK (COG-UK) Consortium	Institute of Microbiology et al
EPI_ISL_1103751	England/BIRM-BCYNBQ/2021	2021-02-13	Europe	United Kingdom	University of Birmingham	COVID-19 Genomics UK (COG-UK) Consortium	Institute of Microbiology et al
EPI_ISL_1730010	England/BIRM-BCYO8W/2021	2021-04-17	Europe	United Kingdom	University of Birmingham	COVID-19 Genomics UK (COG-UK) Consortium	Institute of Microbiology et al
EPI_ISL_1730011	England/BIRM-BCYOE1/2021	2021-04-17	Europe	United Kingdom	University of Birmingham	COVID-19 Genomics UK (COG-UK) Consortium	Institute of Microbiology et al
EPI_ISL_1636586	England/BIRM-BCYOGS/2021	2021-03-29	Europe	United Kingdom	University of Birmingham	COVID-19 Genomics UK (COG-UK) Consortium	Institute of Microbiology et al
EPI_ISL_1636587	England/BIRM-BCYOHJ/2021	2021-03-26	Europe	United Kingdom	University of Birmingham	COVID-19 Genomics UK (COG-UK) Consortium	Institute of Microbiology et al
EPI_ISL_1636588	England/BIRM-BCYOIZ/2021	2021-03-26	Europe	United Kingdom	University of Birmingham	COVID-19 Genomics UK (COG-UK) Consortium	Institute of Microbiology et al
EPI_ISL_1730012	England/BIRM-BCYOJO/2021	2021-04-17	Europe	United Kingdom	University of Birmingham	COVID-19 Genomics UK (COG-UK) Consortium	Institute of Microbiology et al
EPI_ISL_1730013	England/BIRM-BCYOKQ/2021	2021-04-16	Europe	United Kingdom	University of Birmingham	COVID-19 Genomics UK (COG-UK) Consortium	Institute of Microbiology et al
EPI_ISL_1636589	England/BIRM-BCYOMC/2021	2021-03-27	Europe	United Kingdom	University of Birmingham	COVID-19 Genomics UK (COG-UK) Consortium	Institute of Microbiology et al
EPI_ISL_1636590	England/BIRM-BCYOPE/2021	2021-03-26	Europe	United Kingdom	University of Birmingham	COVID-19 Genomics UK (COG-UK) Consortium	Institute of Microbiology et al
EPI_ISL_1636591	England/BIRM-BCYOT9/2021	2021-03-27	Europe	United Kingdom	University of Birmingham	COVID-19 Genomics UK (COG-UK) Consortium	Institute of Microbiology et al
EPI_ISL_1386563	England/BIRM-BCYP6E/2021	2021-03-19	Europe	United Kingdom	University of Birmingham	COVID-19 Genomics UK (COG-UK) Consortium	Institute of Microbiology et al
EPI_ISL_1386564	England/BIRM-BCYP9G/2021	2021-03-19	Europe	United Kingdom	University of Birmingham	COVID-19 Genomics UK (COG-UK) Consortium	Institute of Microbiology et al
EPI_ISL_1308533	England/BIRM-BCYPJU/2021	2021-03-14	Europe	United Kingdom	University of Birmingham	COVID-19 Genomics UK (COG-UK) Consortium	Institute of Microbiology et al
EPI_ISL_1386570	England/BIRM-BCYQXG/2021	2021-03-21	Europe	United Kingdom	University of Birmingham	COVID-19 Genomics UK (COG-UK) Consortium	Institute of Microbiology et al
EPI_ISL_1177621	England/BIRM-BCYR52/2021	2021-02-22	Europe	United Kingdom	University of Birmingham	COVID-19 Genomics UK (COG-UK) Consortium	Institute of Microbiology et al
EPI_ISL_1177628	England/BIRM-BCYRSB/2021	2021-02-23	Europe	United Kingdom	University of Birmingham	COVID-19 Genomics UK (COG-UK) Consortium	Institute of Microbiology et al
EPI_ISL_1177629	England/BIRM-BCYRWF/2021	2021-02-22	Europe	United Kingdom	University of Birmingham	COVID-19 Genomics UK (COG-UK) Consortium	Institute of Microbiology et al
EPI_ISL_1177630	England/BIRM-BCYS3J/2021	2021-02-19	Europe	United Kingdom	University of Birmingham	COVID-19 Genomics UK (COG-UK) Consortium	Institute of Microbiology et al
EPI_ISL_1177632	England/BIRM-BCYSMG/2021	2021-02-18	Europe	United Kingdom	University of Birmingham	COVID-19 Genomics UK (COG-UK) Consortium	Institute of Microbiology et al
EPI_ISL_1177635	England/BIRM-BCYSSX/2021	2021-02-19	Europe	United Kingdom	University of Birmingham	COVID-19 Genomics UK (COG-UK) Consortium	Institute of Microbiology et al
EPI_ISL_1636594	England/BIRM-BCYT7G/2021	2021-01-28	Europe	United Kingdom	University of Birmingham	COVID-19 Genomics UK (COG-UK) Consortium	Institute of Microbiology et al
EPI_ISL_1730014	England/BIRM-BCYTB9/2021	2021-04-17	Europe	United Kingdom	University of Birmingham	COVID-19 Genomics UK (COG-UK) Consortium	Institute of Microbiology et al
EPI_ISL_1730015	England/BIRM-BCYTD5/2021	2021-04-19	Europe	United Kingdom	University of Birmingham	COVID-19 Genomics UK (COG-UK) Consortium	Institute of Microbiology et al
EPI_ISL_1636597	England/BIRM-BCYTET/2021	2021-04-09	Europe	United Kingdom	University of Birmingham	COVID-19 Genomics UK (COG-UK) Consortium	Institute of Microbiology et al
EPI_ISL_1636598	England/BIRM-BCYTJX/2021	2021-04-09	Europe	United Kingdom	University of Birmingham	COVID-19 Genomics UK (COG-UK) Consortium	Institute of Microbiology et al
EPI_ISL_1636599	England/BIRM-BCYTOY/2021	2021-04-04	Europe	United Kingdom	University of Birmingham	COVID-19 Genomics UK (COG-UK) Consortium	Institute of Microbiology et al
EPI_ISL_1636600	England/BIRM-BCYTP8/2021	2021-04-09	Europe	United Kingdom	University of Birmingham	COVID-19 Genomics UK (COG-UK) Consortium	Institute of Microbiology et al
EPI_ISL_1730016	England/BIRM-BCYTR3/2021	2021-04-12	Europe	United Kingdom	University of Birmingham	COVID-19 Genomics UK (COG-UK) Consortium	Institute of Microbiology et al
EPI_ISL_1636601	England/BIRM-BCYTWA/2020	2020-04-16	Europe	United Kingdom	University of Birmingham	COVID-19 Genomics UK (COG-UK) Consortium	Institute of Microbiology et al
EPI_ISL_1047027	England/BIRM-BCYU3C/2021	2021-02-03	Europe	United Kingdom	University of Birmingham	COVID-19 Genomics UK (COG-UK) Consortium	Institute of Microbiology et al
EPI_ISL_1047028	England/BIRM-BCYU5E/2021	2021-02-03	Europe	United Kingdom	University of Birmingham	COVID-19 Genomics UK (COG-UK) Consortium	Institute of Microbiology et al
EPI_ISL_1047029	England/BIRM-BCYU6N/2021	2021-02-03	Europe	United Kingdom	University of Birmingham	COVID-19 Genomics UK (COG-UK) Consortium	Institute of Microbiology et al
EPI_ISL_1047030	England/BIRM-BCYU7R/2021	2021-02-05	Europe	United Kingdom	University of Birmingham	COVID-19 Genomics UK (COG-UK) Consortium	Institute of Microbiology et al
EPI_ISL_1047033	England/BIRM-BCYUAQ/2021	2021-02-03	Europe	United Kingdom	University of Birmingham	COVID-19 Genomics UK (COG-UK) Consortium	Institute of Microbiology et al
EPI_ISL_1047034	England/BIRM-BCYUB7/2021	2021-01-26	Europe	United Kingdom	University of Birmingham	COVID-19 Genomics UK (COG-UK) Consortium	Institute of Microbiology et al
EPI_ISL_1047035	England/BIRM-BCYUC8/2021	2021-02-01	Europe	United Kingdom	University of Birmingham	COVID-19 Genomics UK (COG-UK) Consortium	Institute of Microbiology et al
EPI_ISL_1047039	England/BIRM-BCYUHG/2021	2021-02-05	Europe	United Kingdom	University of Birmingham	COVID-19 Genomics UK (COG-UK) Consortium	Institute of Microbiology et al
EPI_ISL_1047041	England/BIRM-BCYUJP/2021	2021-01-30	Europe	United Kingdom	University of Birmingham	COVID-19 Genomics UK (COG-UK) Consortium	Institute of Microbiology et al
EPI_ISL_1047046	England/BIRM-BCYUS1/2021	2021-02-03	Europe	United Kingdom	University of Birmingham	COVID-19 Genomics UK (COG-UK) Consortium	Institute of Microbiology et al
EPI_ISL_1047047	England/BIRM-BCYUWS/2021	2021-02-02	Europe	United Kingdom	University of Birmingham	COVID-19 Genomics UK (COG-UK) Consortium	Institute of Microbiology et al
EPI_ISL_1047052	England/BIRM-BCYWBH/2021	2021-02-05	Europe	United Kingdom	University of Birmingham	COVID-19 Genomics UK (COG-UK) Consortium	Institute of Microbiology et al
EPI_ISL_1047053	England/BIRM-BCYWDA/2021	2021-02-05	Europe	United Kingdom	University of Birmingham	COVID-19 Genomics UK (COG-UK) Consortium	Institute of Microbiology et al
EPI_ISL_1047054	England/BIRM-BCYWFW/2021	2021-02-05	Europe	United Kingdom	University of Birmingham	COVID-19 Genomics UK (COG-UK) Consortium	Institute of Microbiology et al
EPI_ISL_1047055	England/BIRM-BCYWJC/2021	2021-01-30	Europe	United Kingdom	University of Birmingham	COVID-19 Genomics UK (COG-UK) Consortium	Institute of Microbiology et al
EPI_ISL_1047057	England/BIRM-BCYWN4/2021	2021-02-05	Europe	United Kingdom	University of Birmingham	COVID-19 Genomics UK (COG-UK) Consortium	Institute of Microbiology et al
EPI_ISL_1047059	England/BIRM-BCYWY6/2021	2021-02-05	Europe	United Kingdom	University of Birmingham	COVID-19 Genomics UK (COG-UK) Consortium	Institute of Microbiology et al
EPI_ISL_1047060	England/BIRM-BCYY47/2021	2021-01-15	Europe	United Kingdom	University of Birmingham	COVID-19 Genomics UK (COG-UK) Consortium	Institute of Microbiology et al
EPI_ISL_1047061	England/BIRM-BCYY61/2021	2021-01-20	Europe	United Kingdom	University of Birmingham	COVID-19 Genomics UK (COG-UK) Consortium	Institute of Microbiology et al
EPI_ISL_1047062	England/BIRM-BCYY9U/2021	2021-01-23	Europe	United Kingdom	University of Birmingham	COVID-19 Genomics UK (COG-UK) Consortium	Institute of Microbiology et al
EPI_ISL_1047064	England/BIRM-BCYYC4/2021	2021-01-04	Europe	United Kingdom	University of Birmingham	COVID-19 Genomics UK (COG-UK) Consortium	Institute of Microbiology et al
EPI_ISL_996475	England/BIRM-BCYYDC/2021	2021-02-05	Europe	United Kingdom	University of Birmingham	COVID-19 Genomics UK (COG-UK) Consortium	Institute of Microbiology et al
EPI_ISL_996476	England/BIRM-BCYYEN/2021	2021-02-04	Europe	United Kingdom	University of Birmingham	COVID-19 Genomics UK (COG-UK) Consortium	Institute of Microbiology et al
EPI_ISL_996477	England/BIRM-BCYYGG/2021	2021-02-05	Europe	United Kingdom	University of Birmingham	COVID-19 Genomics UK (COG-UK) Consortium	Institute of Microbiology et al
EPI_ISL_1047065	England/BIRM-BCYYK6/2021	2021-01-01	Europe	United Kingdom	University of Birmingham	COVID-19 Genomics UK (COG-UK) Consortium	Institute of Microbiology et al
EPI_ISL_1047066	England/BIRM-BCYYMH/2021	2021-01-02	Europe	United Kingdom	University of Birmingham	COVID-19 Genomics UK (COG-UK) Consortium	Institute of Microbiology et al
EPI_ISL_1047068	England/BIRM-BCYYSF/2021	2021-01-15	Europe	United Kingdom	University of Birmingham	COVID-19 Genomics UK (COG-UK) Consortium	Institute of Microbiology et al
EPI_ISL_996478	England/BIRM-BCYYUM/2021	2021-02-02	Europe	United Kingdom	University of Birmingham	COVID-19 Genomics UK (COG-UK) Consortium	Institute of Microbiology et al
EPI_ISL_996479	England/BIRM-BCYYWJ/2021	2021-02-02	Europe	United Kingdom	University of Birmingham	COVID-19 Genomics UK (COG-UK) Consortium	Institute of Microbiology et al
EPI_ISL_2846448	England/BRBR-181AA91/2021	2021-06-29	Europe	United Kingdom	Berkshire and Surrey Pathology Services Lighthouse Laboratory	Wellcome Sanger Institute for the COVID-19 Genomics UK (COG-UK) Consortium	Berkshire et al
EPI_ISL_2846377	England/BRBR-181AABF/2021	2021-06-29	Europe	United Kingdom	Berkshire and Surrey Pathology Services Lighthouse Laboratory	Wellcome Sanger Institute for the COVID-19 Genomics UK (COG-UK) Consortium	Berkshire et al
EPI_ISL_2846464	England/BRBR-181AACE/2021	2021-06-29	Europe	United Kingdom	Berkshire and Surrey Pathology Services Lighthouse Laboratory	Wellcome Sanger Institute for the COVID-19 Genomics UK (COG-UK) Consortium	Berkshire et al
EPI_ISL_2846462	England/BRBR-181AADD/2021	2021-06-29	Europe	United Kingdom	Berkshire and Surrey Pathology Services Lighthouse Laboratory	Wellcome Sanger Institute for the COVID-19 Genomics UK (COG-UK) Consortium	Berkshire et al
EPI_ISL_2846413	England/BRBR-181AAFB/2021	2021-06-29	Europe	United Kingdom	Berkshire and Surrey Pathology Services Lighthouse Laboratory	Wellcome Sanger Institute for the COVID-19 Genomics UK (COG-UK) Consortium	Berkshire et al
EPI_ISL_2846393	England/BRBR-181AB07/2021	2021-06-29	Europe	United Kingdom	Berkshire and Surrey Pathology Services Lighthouse Laboratory	Wellcome Sanger Institute for the COVID-19 Genomics UK (COG-UK) Consortium	Berkshire et al
EPI_ISL_2846506	England/BRBR-181AB16/2021	2021-06-29	Europe	United Kingdom	Berkshire and Surrey Pathology Services Lighthouse Laboratory	Wellcome Sanger Institute for the COVID-19 Genomics UK (COG-UK) Consortium	Berkshire et al
EPI_ISL_2846459	England/BRBR-181AB25/2021	2021-06-29	Europe	United Kingdom	Berkshire and Surrey Pathology Services Lighthouse Laboratory	Wellcome Sanger Institute for the COVID-19 Genomics UK (COG-UK) Consortium	Berkshire et al
EPI_ISL_2846526	England/BRBR-181AB52/2021	2021-06-29	Europe	United Kingdom	Berkshire and Surrey Pathology Services Lighthouse Laboratory	Wellcome Sanger Institute for the COVID-19 Genomics UK (COG-UK) Consortium	Berkshire et al
EPI_ISL_2846487	England/BRBR-181AB61/2021	2021-06-29	Europe	United Kingdom	Berkshire and Surrey Pathology Services Lighthouse Laboratory	Wellcome Sanger Institute for the COVID-19 Genomics UK (COG-UK) Consortium	Berkshire et al
EPI_ISL_2846399	England/BRBR-181AB70/2021	2021-06-29	Europe	United Kingdom	Berkshire and Surrey Pathology Services Lighthouse Laboratory	Wellcome Sanger Institute for the COVID-19 Genomics UK (COG-UK) Consortium	Berkshire et al
EPI_ISL_2846510	England/BRBR-181AB8F/2021	2021-06-29	Europe	United Kingdom	Berkshire and Surrey Pathology Services Lighthouse Laboratory	Wellcome Sanger Institute for the COVID-19 Genomics UK (COG-UK) Consortium	Berkshire et al
EPI_ISL_2846520	England/BRBR-181ABAD/2021	2021-06-29	Europe	United Kingdom	Berkshire and Surrey Pathology Services Lighthouse Laboratory	Wellcome Sanger Institute for the COVID-19 Genomics UK (COG-UK) Consortium	Berkshire et al
EPI_ISL_2846453	England/BRBR-181ABBC/2021	2021-06-29	Europe	United Kingdom	Berkshire and Surrey Pathology Services Lighthouse Laboratory	Wellcome Sanger Institute for the COVID-19 Genomics UK (COG-UK) Consortium	Berkshire et al
EPI_ISL_2846401	England/BRBR-181ABCB/2021	2021-06-29	Europe	United Kingdom	Berkshire and Surrey Pathology Services Lighthouse Laboratory	Wellcome Sanger Institute for the COVID-19 Genomics UK (COG-UK) Consortium	Berkshire et al
EPI_ISL_2846577	England/BRBR-181ABDA/2021	2021-06-29	Europe	United Kingdom	Berkshire and Surrey Pathology Services Lighthouse Laboratory	Wellcome Sanger Institute for the COVID-19 Genomics UK (COG-UK) Consortium	Berkshire et al
EPI_ISL_2846416	England/BRBR-181AC04/2021	2021-06-29	Europe	United Kingdom	Berkshire and Surrey Pathology Services Lighthouse Laboratory	Wellcome Sanger Institute for the COVID-19 Genomics UK (COG-UK) Consortium	Berkshire et al
EPI_ISL_2846550	England/BRBR-181AC13/2021	2021-06-29	Europe	United Kingdom	Berkshire and Surrey Pathology Services Lighthouse Laboratory	Wellcome Sanger Institute for the COVID-19 Genomics UK (COG-UK) Consortium	Berkshire et al
EPI_ISL_2846392	England/BRBR-181AC31/2021	2021-06-29	Europe	United Kingdom	Berkshire and Surrey Pathology Services Lighthouse Laboratory	Wellcome Sanger Institute for the COVID-19 Genomics UK (COG-UK) Consortium	Berkshire et al
EPI_ISL_2846530	England/BRBR-181AC40/2021	2021-06-29	Europe	United Kingdom	Berkshire and Surrey Pathology Services Lighthouse Laboratory	Wellcome Sanger Institute for the COVID-19 Genomics UK (COG-UK) Consortium	Berkshire et al
EPI_ISL_2846445	England/BRBR-181AC6E/2021	2021-06-28	Europe	United Kingdom	Berkshire and Surrey Pathology Services Lighthouse Laboratory	Wellcome Sanger Institute for the COVID-19 Genomics UK (COG-UK) Consortium	Berkshire et al
EPI_ISL_2846546	England/BRBR-181AC8C/2021	2021-06-30	Europe	United Kingdom	Berkshire and Surrey Pathology Services Lighthouse Laboratory	Wellcome Sanger Institute for the COVID-19 Genomics UK (COG-UK) Consortium	Berkshire et al
EPI_ISL_2846442	England/BRBR-181ACAA/2021	2021-06-29	Europe	United Kingdom	Berkshire and Surrey Pathology Services Lighthouse Laboratory	Wellcome Sanger Institute for the COVID-19 Genomics UK (COG-UK) Consortium	Berkshire et al
EPI_ISL_2846517	England/BRBR-181ACB9/2021	2021-06-29	Europe	United Kingdom	Berkshire and Surrey Pathology Services Lighthouse Laboratory	Wellcome Sanger Institute for the COVID-19 Genomics UK (COG-UK) Consortium	Berkshire et al
EPI_ISL_2846431	England/BRBR-181ACC8/2021	2021-06-29	Europe	United Kingdom	Berkshire and Surrey Pathology Services Lighthouse Laboratory	Wellcome Sanger Institute for the COVID-19 Genomics UK (COG-UK) Consortium	Berkshire et al
EPI_ISL_2846461	England/BRBR-181ACD7/2021	2021-06-29	Europe	United Kingdom	Berkshire and Surrey Pathology Services Lighthouse Laboratory	Wellcome Sanger Institute for the COVID-19 Genomics UK (COG-UK) Consortium	Berkshire et al
EPI_ISL_2846369	England/BRBR-181ACE6/2021	2021-06-29	Europe	United Kingdom	Berkshire and Surrey Pathology Services Lighthouse Laboratory	Wellcome Sanger Institute for the COVID-19 Genomics UK (COG-UK) Consortium	Berkshire et al
EPI_ISL_2846398	England/BRBR-181AD2F/2021	2021-06-29	Europe	United Kingdom	Berkshire and Surrey Pathology Services Lighthouse Laboratory	Wellcome Sanger Institute for the COVID-19 Genomics UK (COG-UK) Consortium	Berkshire et al
EPI_ISL_2846470	England/BRBR-181AD3E/2021	2021-06-29	Europe	United Kingdom	Berkshire and Surrey Pathology Services Lighthouse Laboratory	Wellcome Sanger Institute for the COVID-19 Genomics UK (COG-UK) Consortium	Berkshire et al
EPI_ISL_2846493	England/BRBR-181AD4D/2021	2021-06-29	Europe	United Kingdom	Berkshire and Surrey Pathology Services Lighthouse Laboratory	Wellcome Sanger Institute for the COVID-19 Genomics UK (COG-UK) Consortium	Berkshire et al
EPI_ISL_2846394	England/BRBR-181AD5C/2021	2021-06-29	Europe	United Kingdom	Berkshire and Surrey Pathology Services Lighthouse Laboratory	Wellcome Sanger Institute for the COVID-19 Genomics UK (COG-UK) Consortium	Berkshire et al
EPI_ISL_2846482	England/BRBR-181AD6B/2021	2021-06-29	Europe	United Kingdom	Berkshire and Surrey Pathology Services Lighthouse Laboratory	Wellcome Sanger Institute for the COVID-19 Genomics UK (COG-UK) Consortium	Berkshire et al
EPI_ISL_2846553	England/BRBR-181AD7A/2021	2021-06-28	Europe	United Kingdom	Berkshire and Surrey Pathology Services Lighthouse Laboratory	Wellcome Sanger Institute for the COVID-19 Genomics UK (COG-UK) Consortium	Berkshire et al
EPI_ISL_2846437	England/BRBR-181AD89/2021	2021-06-28	Europe	United Kingdom	Berkshire and Surrey Pathology Services Lighthouse Laboratory	Wellcome Sanger Institute for the COVID-19 Genomics UK (COG-UK) Consortium	Berkshire et al
EPI_ISL_2846432	England/BRBR-181ADA7/2021	2021-06-29	Europe	United Kingdom	Berkshire and Surrey Pathology Services Lighthouse Laboratory	Wellcome Sanger Institute for the COVID-19 Genomics UK (COG-UK) Consortium	Berkshire et al
EPI_ISL_2846475	England/BRBR-181ADC5/2021	2021-06-29	Europe	United Kingdom	Berkshire and Surrey Pathology Services Lighthouse Laboratory	Wellcome Sanger Institute for the COVID-19 Genomics UK (COG-UK) Consortium	Berkshire et al
EPI_ISL_2846364	England/BRBR-181ADE3/2021	2021-06-29	Europe	United Kingdom	Berkshire and Surrey Pathology Services Lighthouse Laboratory	Wellcome Sanger Institute for the COVID-19 Genomics UK (COG-UK) Consortium	Berkshire et al
EPI_ISL_2846436	England/BRBR-181AE3B/2021	2021-06-29	Europe	United Kingdom	Berkshire and Surrey Pathology Services Lighthouse Laboratory	Wellcome Sanger Institute for the COVID-19 Genomics UK (COG-UK) Consortium	Berkshire et al
EPI_ISL_2846527	England/BRBR-181AE4A/2021	2021-06-29	Europe	United Kingdom	Berkshire and Surrey Pathology Services Lighthouse Laboratory	Wellcome Sanger Institute for the COVID-19 Genomics UK (COG-UK) Consortium	Berkshire et al
EPI_ISL_2846523	England/BRBR-181AE59/2021	2021-06-29	Europe	United Kingdom	Berkshire and Surrey Pathology Services Lighthouse Laboratory	Wellcome Sanger Institute for the COVID-19 Genomics UK (COG-UK) Consortium	Berkshire et al
EPI_ISL_2846439	England/BRBR-181AE68/2021	2021-06-28	Europe	United Kingdom	Berkshire and Surrey Pathology Services Lighthouse Laboratory	Wellcome Sanger Institute for the COVID-19 Genomics UK (COG-UK) Consortium	Berkshire et al
EPI_ISL_2846571	England/BRBR-181AE77/2021	2021-06-29	Europe	United Kingdom	Berkshire and Surrey Pathology Services Lighthouse Laboratory	Wellcome Sanger Institute for the COVID-19 Genomics UK (COG-UK) Consortium	Berkshire et al
EPI_ISL_2868210	England/BRBR-181AE86/2021	2021-06-29	Europe	United Kingdom	Berkshire and Surrey Pathology Services Lighthouse Laboratory	Wellcome Sanger Institute for the COVID-19 Genomics UK (COG-UK) Consortium	Berkshire et al
EPI_ISL_2846466	England/BRBR-181AE95/2021	2021-06-29	Europe	United Kingdom	Berkshire and Surrey Pathology Services Lighthouse Laboratory	Wellcome Sanger Institute for the COVID-19 Genomics UK (COG-UK) Consortium	Berkshire et al
EPI_ISL_2846372	England/BRBR-181AEB3/2021	2021-06-29	Europe	United Kingdom	Berkshire and Surrey Pathology Services Lighthouse Laboratory	Wellcome Sanger Institute for the COVID-19 Genomics UK (COG-UK) Consortium	Berkshire et al
EPI_ISL_2846390	England/BRBR-181AEC2/2021	2021-06-29	Europe	United Kingdom	Berkshire and Surrey Pathology Services Lighthouse Laboratory	Wellcome Sanger Institute for the COVID-19 Genomics UK (COG-UK) Consortium	Berkshire et al
EPI_ISL_2846477	England/BRBR-181AED1/2021	2021-06-29	Europe	United Kingdom	Berkshire and Surrey Pathology Services Lighthouse Laboratory	Wellcome Sanger Institute for the COVID-19 Genomics UK (COG-UK) Consortium	Berkshire et al
EPI_ISL_2846565	England/BRBR-181AEE0/2021	2021-06-29	Europe	United Kingdom	Berkshire and Surrey Pathology Services Lighthouse Laboratory	Wellcome Sanger Institute for the COVID-19 Genomics UK (COG-UK) Consortium	Berkshire et al
EPI_ISL_2846415	England/BRBR-181AEFF/2021	2021-06-30	Europe	United Kingdom	Berkshire and Surrey Pathology Services Lighthouse Laboratory	Wellcome Sanger Institute for the COVID-19 Genomics UK (COG-UK) Consortium	Berkshire et al
EPI_ISL_2846529	England/BRBR-181AF0B/2021	2021-06-29	Europe	United Kingdom	Berkshire and Surrey Pathology Services Lighthouse Laboratory	Wellcome Sanger Institute for the COVID-19 Genomics UK (COG-UK) Consortium	Berkshire et al
EPI_ISL_2846476	England/BRBR-181AF1A/2021	2021-06-29	Europe	United Kingdom	Berkshire and Surrey Pathology Services Lighthouse Laboratory	Wellcome Sanger Institute for the COVID-19 Genomics UK (COG-UK) Consortium	Berkshire et al
EPI_ISL_2846561	England/BRBR-181AF29/2021	2021-06-29	Europe	United Kingdom	Berkshire and Surrey Pathology Services Lighthouse Laboratory	Wellcome Sanger Institute for the COVID-19 Genomics UK (COG-UK) Consortium	Berkshire et al
EPI_ISL_2846379	England/BRBR-181AF38/2021	2021-06-29	Europe	United Kingdom	Berkshire and Surrey Pathology Services Lighthouse Laboratory	Wellcome Sanger Institute for the COVID-19 Genomics UK (COG-UK) Consortium	Berkshire et al
EPI_ISL_2846386	England/BRBR-181AF47/2021	2021-06-29	Europe	United Kingdom	Berkshire and Surrey Pathology Services Lighthouse Laboratory	Wellcome Sanger Institute for the COVID-19 Genomics UK (COG-UK) Consortium	Berkshire et al
EPI_ISL_2846552	England/BRBR-181AF56/2021	2021-06-28	Europe	United Kingdom	Berkshire and Surrey Pathology Services Lighthouse Laboratory	Wellcome Sanger Institute for the COVID-19 Genomics UK (COG-UK) Consortium	Berkshire et al
EPI_ISL_2846504	England/BRBR-181AF74/2021	2021-06-29	Europe	United Kingdom	Berkshire and Surrey Pathology Services Lighthouse Laboratory	Wellcome Sanger Institute for the COVID-19 Genomics UK (COG-UK) Consortium	Berkshire et al
EPI_ISL_2846547	England/BRBR-181AFA1/2021	2021-06-29	Europe	United Kingdom	Berkshire and Surrey Pathology Services Lighthouse Laboratory	Wellcome Sanger Institute for the COVID-19 Genomics UK (COG-UK) Consortium	Berkshire et al
EPI_ISL_2846411	England/BRBR-181AFB0/2021	2021-06-29	Europe	United Kingdom	Berkshire and Surrey Pathology Services Lighthouse Laboratory	Wellcome Sanger Institute for the COVID-19 Genomics UK (COG-UK) Consortium	Berkshire et al
EPI_ISL_2846508	England/BRBR-181AFCF/2021	2021-06-29	Europe	United Kingdom	Berkshire and Surrey Pathology Services Lighthouse Laboratory	Wellcome Sanger Institute for the COVID-19 Genomics UK (COG-UK) Consortium	Berkshire et al
EPI_ISL_2867263	England/BRBR-1824F0E/2021	2021-06-29	Europe	United Kingdom	Berkshire and Surrey Pathology Services Lighthouse Laboratory	Wellcome Sanger Institute for the COVID-19 Genomics UK (COG-UK) Consortium	Berkshire et al
EPI_ISL_2867256	England/BRBR-1824F1D/2021	2021-06-28	Europe	United Kingdom	Berkshire and Surrey Pathology Services Lighthouse Laboratory	Wellcome Sanger Institute for the COVID-19 Genomics UK (COG-UK) Consortium	Berkshire et al
EPI_ISL_2867359	England/BRBR-1824F2C/2021	2021-06-29	Europe	United Kingdom	Berkshire and Surrey Pathology Services Lighthouse Laboratory	Wellcome Sanger Institute for the COVID-19 Genomics UK (COG-UK) Consortium	Berkshire et al
EPI_ISL_2867055	England/BRBR-1824F3B/2021	2021-06-29	Europe	United Kingdom	Berkshire and Surrey Pathology Services Lighthouse Laboratory	Wellcome Sanger Institute for the COVID-19 Genomics UK (COG-UK) Consortium	Berkshire et al
EPI_ISL_2867167	England/BRBR-1824F4A/2021	2021-06-29	Europe	United Kingdom	Berkshire and Surrey Pathology Services Lighthouse Laboratory	Wellcome Sanger Institute for the COVID-19 Genomics UK (COG-UK) Consortium	Berkshire et al
EPI_ISL_2867279	England/BRBR-1824F59/2021	2021-06-28	Europe	United Kingdom	Berkshire and Surrey Pathology Services Lighthouse Laboratory	Wellcome Sanger Institute for the COVID-19 Genomics UK (COG-UK) Consortium	Berkshire et al
EPI_ISL_2867142	England/BRBR-1824F68/2021	2021-06-30	Europe	United Kingdom	Berkshire and Surrey Pathology Services Lighthouse Laboratory	Wellcome Sanger Institute for the COVID-19 Genomics UK (COG-UK) Consortium	Berkshire et al
EPI_ISL_2867107	England/BRBR-1824F77/2021	2021-07-01	Europe	United Kingdom	Berkshire and Surrey Pathology Services Lighthouse Laboratory	Wellcome Sanger Institute for the COVID-19 Genomics UK (COG-UK) Consortium	Berkshire et al
EPI_ISL_2867226	England/BRBR-1824F86/2021	2021-06-30	Europe	United Kingdom	Berkshire and Surrey Pathology Services Lighthouse Laboratory	Wellcome Sanger Institute for the COVID-19 Genomics UK (COG-UK) Consortium	Berkshire et al
EPI_ISL_2867145	England/BRBR-1824F95/2021	2021-06-29	Europe	United Kingdom	Berkshire and Surrey Pathology Services Lighthouse Laboratory	Wellcome Sanger Institute for the COVID-19 Genomics UK (COG-UK) Consortium	Berkshire et al
EPI_ISL_2867312	England/BRBR-1824FB3/2021	2021-06-29	Europe	United Kingdom	Berkshire and Surrey Pathology Services Lighthouse Laboratory	Wellcome Sanger Institute for the COVID-19 Genomics UK (COG-UK) Consortium	Berkshire et al
EPI_ISL_2867065	England/BRBR-1824FD1/2021	2021-06-29	Europe	United Kingdom	Berkshire and Surrey Pathology Services Lighthouse Laboratory	Wellcome Sanger Institute for the COVID-19 Genomics UK (COG-UK) Consortium	Berkshire et al
EPI_ISL_2867096	England/BRBR-1824FFF/2021	2021-06-29	Europe	United Kingdom	Berkshire and Surrey Pathology Services Lighthouse Laboratory	Wellcome Sanger Institute for the COVID-19 Genomics UK (COG-UK) Consortium	Berkshire et al
EPI_ISL_2867126	England/BRBR-182500A/2021	2021-06-28	Europe	United Kingdom	Berkshire and Surrey Pathology Services Lighthouse Laboratory	Wellcome Sanger Institute for the COVID-19 Genomics UK (COG-UK) Consortium	Berkshire et al
EPI_ISL_2867206	England/BRBR-1825028/2021	2021-06-29	Europe	United Kingdom	Berkshire and Surrey Pathology Services Lighthouse Laboratory	Wellcome Sanger Institute for the COVID-19 Genomics UK (COG-UK) Consortium	Berkshire et al
EPI_ISL_2867104	England/BRBR-1825037/2021	2021-07-01	Europe	United Kingdom	Berkshire and Surrey Pathology Services Lighthouse Laboratory	Wellcome Sanger Institute for the COVID-19 Genomics UK (COG-UK) Consortium	Berkshire et al
EPI_ISL_2867251	England/BRBR-1825064/2021	2021-06-29	Europe	United Kingdom	Berkshire and Surrey Pathology Services Lighthouse Laboratory	Wellcome Sanger Institute for the COVID-19 Genomics UK (COG-UK) Consortium	Berkshire et al
EPI_ISL_2867326	England/BRBR-1825091/2021	2021-06-30	Europe	United Kingdom	Berkshire and Surrey Pathology Services Lighthouse Laboratory	Wellcome Sanger Institute for the COVID-19 Genomics UK (COG-UK) Consortium	Berkshire et al
EPI_ISL_2867153	England/BRBR-18250A0/2021	2021-06-29	Europe	United Kingdom	Berkshire and Surrey Pathology Services Lighthouse Laboratory	Wellcome Sanger Institute for the COVID-19 Genomics UK (COG-UK) Consortium	Berkshire et al
EPI_ISL_2867084	England/BRBR-18250BF/2021	2021-06-29	Europe	United Kingdom	Berkshire and Surrey Pathology Services Lighthouse Laboratory	Wellcome Sanger Institute for the COVID-19 Genomics UK (COG-UK) Consortium	Berkshire et al
EPI_ISL_2867298	England/BRBR-18250CE/2021	2021-06-30	Europe	United Kingdom	Berkshire and Surrey Pathology Services Lighthouse Laboratory	Wellcome Sanger Institute for the COVID-19 Genomics UK (COG-UK) Consortium	Berkshire et al
EPI_ISL_2867228	England/BRBR-18250DD/2021	2021-06-30	Europe	United Kingdom	Berkshire and Surrey Pathology Services Lighthouse Laboratory	Wellcome Sanger Institute for the COVID-19 Genomics UK (COG-UK) Consortium	Berkshire et al
EPI_ISL_2867336	England/BRBR-18250EC/2021	2021-07-01	Europe	United Kingdom	Berkshire and Surrey Pathology Services Lighthouse Laboratory	Wellcome Sanger Institute for the COVID-19 Genomics UK (COG-UK) Consortium	Berkshire et al
EPI_ISL_2867291	England/BRBR-1825107/2021	2021-06-30	Europe	United Kingdom	Berkshire and Surrey Pathology Services Lighthouse Laboratory	Wellcome Sanger Institute for the COVID-19 Genomics UK (COG-UK) Consortium	Berkshire et al
EPI_ISL_2867161	England/BRBR-1825116/2021	2021-06-29	Europe	United Kingdom	Berkshire and Surrey Pathology Services Lighthouse Laboratory	Wellcome Sanger Institute for the COVID-19 Genomics UK (COG-UK) Consortium	Berkshire et al
EPI_ISL_2867207	England/BRBR-1825152/2021	2021-06-29	Europe	United Kingdom	Berkshire and Surrey Pathology Services Lighthouse Laboratory	Wellcome Sanger Institute for the COVID-19 Genomics UK (COG-UK) Consortium	Berkshire et al
EPI_ISL_2867183	England/BRBR-1825161/2021	2021-06-30	Europe	United Kingdom	Berkshire and Surrey Pathology Services Lighthouse Laboratory	Wellcome Sanger Institute for the COVID-19 Genomics UK (COG-UK) Consortium	Berkshire et al
EPI_ISL_2867315	England/BRBR-1825170/2021	2021-06-29	Europe	United Kingdom	Berkshire and Surrey Pathology Services Lighthouse Laboratory	Wellcome Sanger Institute for the COVID-19 Genomics UK (COG-UK) Consortium	Berkshire et al
EPI_ISL_2867092	England/BRBR-182519E/2021	2021-06-29	Europe	United Kingdom	Berkshire and Surrey Pathology Services Lighthouse Laboratory	Wellcome Sanger Institute for the COVID-19 Genomics UK (COG-UK) Consortium	Berkshire et al
EPI_ISL_2867098	England/BRBR-18251AD/2021	2021-07-01	Europe	United Kingdom	Berkshire and Surrey Pathology Services Lighthouse Laboratory	Wellcome Sanger Institute for the COVID-19 Genomics UK (COG-UK) Consortium	Berkshire et al
EPI_ISL_2867169	England/BRBR-18251BC/2021	2021-06-29	Europe	United Kingdom	Berkshire and Surrey Pathology Services Lighthouse Laboratory	Wellcome Sanger Institute for the COVID-19 Genomics UK (COG-UK) Consortium	Berkshire et al
EPI_ISL_2867047	England/BRBR-1825204/2021	2021-06-29	Europe	United Kingdom	Berkshire and Surrey Pathology Services Lighthouse Laboratory	Wellcome Sanger Institute for the COVID-19 Genomics UK (COG-UK) Consortium	Berkshire et al
EPI_ISL_2867198	England/BRBR-1825213/2021	2021-06-29	Europe	United Kingdom	Berkshire and Surrey Pathology Services Lighthouse Laboratory	Wellcome Sanger Institute for the COVID-19 Genomics UK (COG-UK) Consortium	Berkshire et al
EPI_ISL_2867258	England/BRBR-1825231/2021	2021-06-29	Europe	United Kingdom	Berkshire and Surrey Pathology Services Lighthouse Laboratory	Wellcome Sanger Institute for the COVID-19 Genomics UK (COG-UK) Consortium	Berkshire et al
EPI_ISL_2867292	England/BRBR-1825240/2021	2021-06-29	Europe	United Kingdom	Berkshire and Surrey Pathology Services Lighthouse Laboratory	Wellcome Sanger Institute for the COVID-19 Genomics UK (COG-UK) Consortium	Berkshire et al
EPI_ISL_2867157	England/BRBR-182525F/2021	2021-06-30	Europe	United Kingdom	Berkshire and Surrey Pathology Services Lighthouse Laboratory	Wellcome Sanger Institute for the COVID-19 Genomics UK (COG-UK) Consortium	Berkshire et al
EPI_ISL_2867311	England/BRBR-182527D/2021	2021-06-29	Europe	United Kingdom	Berkshire and Surrey Pathology Services Lighthouse Laboratory	Wellcome Sanger Institute for the COVID-19 Genomics UK (COG-UK) Consortium	Berkshire et al
EPI_ISL_2867299	England/BRBR-182528C/2021	2021-06-29	Europe	United Kingdom	Berkshire and Surrey Pathology Services Lighthouse Laboratory	Wellcome Sanger Institute for the COVID-19 Genomics UK (COG-UK) Consortium	Berkshire et al
EPI_ISL_2867200	England/BRBR-182529B/2021	2021-06-30	Europe	United Kingdom	Berkshire and Surrey Pathology Services Lighthouse Laboratory	Wellcome Sanger Institute for the COVID-19 Genomics UK (COG-UK) Consortium	Berkshire et al
EPI_ISL_2867189	England/BRBR-18252AA/2021	2021-06-30	Europe	United Kingdom	Berkshire and Surrey Pathology Services Lighthouse Laboratory	Wellcome Sanger Institute for the COVID-19 Genomics UK (COG-UK) Consortium	Berkshire et al
EPI_ISL_2867101	England/BRBR-18252B9/2021	2021-06-29	Europe	United Kingdom	Berkshire and Surrey Pathology Services Lighthouse Laboratory	Wellcome Sanger Institute for the COVID-19 Genomics UK (COG-UK) Consortium	Berkshire et al
EPI_ISL_2867211	England/BRBR-18252C8/2021	2021-06-29	Europe	United Kingdom	Berkshire and Surrey Pathology Services Lighthouse Laboratory	Wellcome Sanger Institute for the COVID-19 Genomics UK (COG-UK) Consortium	Berkshire et al
EPI_ISL_2867185	England/BRBR-18252E6/2021	2021-06-28	Europe	United Kingdom	Berkshire and Surrey Pathology Services Lighthouse Laboratory	Wellcome Sanger Institute for the COVID-19 Genomics UK (COG-UK) Consortium	Berkshire et al
EPI_ISL_2867345	England/BRBR-18252F5/2021	2021-06-30	Europe	United Kingdom	Berkshire and Surrey Pathology Services Lighthouse Laboratory	Wellcome Sanger Institute for the COVID-19 Genomics UK (COG-UK) Consortium	Berkshire et al
EPI_ISL_2867288	England/BRBR-1825301/2021	2021-06-29	Europe	United Kingdom	Berkshire and Surrey Pathology Services Lighthouse Laboratory	Wellcome Sanger Institute for the COVID-19 Genomics UK (COG-UK) Consortium	Berkshire et al
EPI_ISL_2867174	England/BRBR-1825310/2021	2021-06-29	Europe	United Kingdom	Berkshire and Surrey Pathology Services Lighthouse Laboratory	Wellcome Sanger Institute for the COVID-19 Genomics UK (COG-UK) Consortium	Berkshire et al
EPI_ISL_2867102	England/BRBR-182532F/2021	2021-06-29	Europe	United Kingdom	Berkshire and Surrey Pathology Services Lighthouse Laboratory	Wellcome Sanger Institute for the COVID-19 Genomics UK (COG-UK) Consortium	Berkshire et al
EPI_ISL_2867328	England/BRBR-182533E/2021	2021-06-29	Europe	United Kingdom	Berkshire and Surrey Pathology Services Lighthouse Laboratory	Wellcome Sanger Institute for the COVID-19 Genomics UK (COG-UK) Consortium	Berkshire et al
EPI_ISL_2867109	England/BRBR-182534D/2021	2021-06-29	Europe	United Kingdom	Berkshire and Surrey Pathology Services Lighthouse Laboratory	Wellcome Sanger Institute for the COVID-19 Genomics UK (COG-UK) Consortium	Berkshire et al
EPI_ISL_2867240	England/BRBR-182535C/2021	2021-06-29	Europe	United Kingdom	Berkshire and Surrey Pathology Services Lighthouse Laboratory	Wellcome Sanger Institute for the COVID-19 Genomics UK (COG-UK) Consortium	Berkshire et al
EPI_ISL_2867105	England/BRBR-1825389/2021	2021-06-29	Europe	United Kingdom	Berkshire and Surrey Pathology Services Lighthouse Laboratory	Wellcome Sanger Institute for the COVID-19 Genomics UK (COG-UK) Consortium	Berkshire et al
EPI_ISL_2867184	England/BRBR-1825398/2021	2021-06-30	Europe	United Kingdom	Berkshire and Surrey Pathology Services Lighthouse Laboratory	Wellcome Sanger Institute for the COVID-19 Genomics UK (COG-UK) Consortium	Berkshire et al
EPI_ISL_2867242	England/BRBR-18253A7/2021	2021-06-30	Europe	United Kingdom	Berkshire and Surrey Pathology Services Lighthouse Laboratory	Wellcome Sanger Institute for the COVID-19 Genomics UK (COG-UK) Consortium	Berkshire et al
EPI_ISL_2867227	England/BRBR-18253B6/2021	2021-06-30	Europe	United Kingdom	Berkshire and Surrey Pathology Services Lighthouse Laboratory	Wellcome Sanger Institute for the COVID-19 Genomics UK (COG-UK) Consortium	Berkshire et al
EPI_ISL_2867234	England/BRBR-18253D4/2021	2021-06-29	Europe	United Kingdom	Berkshire and Surrey Pathology Services Lighthouse Laboratory	Wellcome Sanger Institute for the COVID-19 Genomics UK (COG-UK) Consortium	Berkshire et al
EPI_ISL_2867235	England/BRBR-18253E3/2021	2021-06-28	Europe	United Kingdom	Berkshire and Surrey Pathology Services Lighthouse Laboratory	Wellcome Sanger Institute for the COVID-19 Genomics UK (COG-UK) Consortium	Berkshire et al
EPI_ISL_2867224	England/BRBR-18253F2/2021	2021-06-30	Europe	United Kingdom	Berkshire and Surrey Pathology Services Lighthouse Laboratory	Wellcome Sanger Institute for the COVID-19 Genomics UK (COG-UK) Consortium	Berkshire et al
EPI_ISL_2867080	England/BRBR-182541D/2021	2021-06-29	Europe	United Kingdom	Berkshire and Surrey Pathology Services Lighthouse Laboratory	Wellcome Sanger Institute for the COVID-19 Genomics UK (COG-UK) Consortium	Berkshire et al
EPI_ISL_2867146	England/BRBR-182543B/2021	2021-07-01	Europe	United Kingdom	Berkshire and Surrey Pathology Services Lighthouse Laboratory	Wellcome Sanger Institute for the COVID-19 Genomics UK (COG-UK) Consortium	Berkshire et al
EPI_ISL_2867114	England/BRBR-182544A/2021	2021-06-29	Europe	United Kingdom	Berkshire and Surrey Pathology Services Lighthouse Laboratory	Wellcome Sanger Institute for the COVID-19 Genomics UK (COG-UK) Consortium	Berkshire et al
EPI_ISL_2867127	England/BRBR-1825459/2021	2021-06-29	Europe	United Kingdom	Berkshire and Surrey Pathology Services Lighthouse Laboratory	Wellcome Sanger Institute for the COVID-19 Genomics UK (COG-UK) Consortium	Berkshire et al
EPI_ISL_2867046	England/BRBR-1825477/2021	2021-06-29	Europe	United Kingdom	Berkshire and Surrey Pathology Services Lighthouse Laboratory	Wellcome Sanger Institute for the COVID-19 Genomics UK (COG-UK) Consortium	Berkshire et al
EPI_ISL_2867134	England/BRBR-1825486/2021	2021-06-29	Europe	United Kingdom	Berkshire and Surrey Pathology Services Lighthouse Laboratory	Wellcome Sanger Institute for the COVID-19 Genomics UK (COG-UK) Consortium	Berkshire et al
EPI_ISL_2867229	England/BRBR-18254B3/2021	2021-06-30	Europe	United Kingdom	Berkshire and Surrey Pathology Services Lighthouse Laboratory	Wellcome Sanger Institute for the COVID-19 Genomics UK (COG-UK) Consortium	Berkshire et al
EPI_ISL_2867067	England/BRBR-18254C2/2021	2021-06-28	Europe	United Kingdom	Berkshire and Surrey Pathology Services Lighthouse Laboratory	Wellcome Sanger Institute for the COVID-19 Genomics UK (COG-UK) Consortium	Berkshire et al
EPI_ISL_2867259	England/BRBR-18254D1/2021	2021-07-01	Europe	United Kingdom	Berkshire and Surrey Pathology Services Lighthouse Laboratory	Wellcome Sanger Institute for the COVID-19 Genomics UK (COG-UK) Consortium	Berkshire et al
EPI_ISL_2867295	England/BRBR-1826C6F/2021	2021-07-01	Europe	United Kingdom	Berkshire and Surrey Pathology Services Lighthouse Laboratory	Wellcome Sanger Institute for the COVID-19 Genomics UK (COG-UK) Consortium	Berkshire et al
EPI_ISL_2867194	England/BRBR-1826C7E/2021	2021-07-01	Europe	United Kingdom	Berkshire and Surrey Pathology Services Lighthouse Laboratory	Wellcome Sanger Institute for the COVID-19 Genomics UK (COG-UK) Consortium	Berkshire et al
EPI_ISL_2867043	England/BRBR-1826C8D/2021	2021-06-30	Europe	United Kingdom	Berkshire and Surrey Pathology Services Lighthouse Laboratory	Wellcome Sanger Institute for the COVID-19 Genomics UK (COG-UK) Consortium	Berkshire et al
EPI_ISL_2867138	England/BRBR-1826C9C/2021	2021-06-30	Europe	United Kingdom	Berkshire and Surrey Pathology Services Lighthouse Laboratory	Wellcome Sanger Institute for the COVID-19 Genomics UK (COG-UK) Consortium	Berkshire et al
EPI_ISL_2867243	England/BRBR-1826CAB/2021	2021-06-29	Europe	United Kingdom	Berkshire and Surrey Pathology Services Lighthouse Laboratory	Wellcome Sanger Institute for the COVID-19 Genomics UK (COG-UK) Consortium	Berkshire et al
EPI_ISL_2867225	England/BRBR-1826CC9/2021	2021-07-01	Europe	United Kingdom	Berkshire and Surrey Pathology Services Lighthouse Laboratory	Wellcome Sanger Institute for the COVID-19 Genomics UK (COG-UK) Consortium	Berkshire et al
EPI_ISL_2867320	England/BRBR-1826CD8/2021	2021-06-30	Europe	United Kingdom	Berkshire and Surrey Pathology Services Lighthouse Laboratory	Wellcome Sanger Institute for the COVID-19 Genomics UK (COG-UK) Consortium	Berkshire et al
EPI_ISL_2867329	England/BRBR-1826CE7/2021	2021-06-30	Europe	United Kingdom	Berkshire and Surrey Pathology Services Lighthouse Laboratory	Wellcome Sanger Institute for the COVID-19 Genomics UK (COG-UK) Consortium	Berkshire et al
EPI_ISL_2867282	England/BRBR-1826CF6/2021	2021-07-01	Europe	United Kingdom	Berkshire and Surrey Pathology Services Lighthouse Laboratory	Wellcome Sanger Institute for the COVID-19 Genomics UK (COG-UK) Consortium	Berkshire et al
EPI_ISL_2867123	England/BRBR-1826D3F/2021	2021-06-29	Europe	United Kingdom	Berkshire and Surrey Pathology Services Lighthouse Laboratory	Wellcome Sanger Institute for the COVID-19 Genomics UK (COG-UK) Consortium	Berkshire et al
EPI_ISL_2867280	England/BRBR-1826D4E/2021	2021-07-01	Europe	United Kingdom	Berkshire and Surrey Pathology Services Lighthouse Laboratory	Wellcome Sanger Institute for the COVID-19 Genomics UK (COG-UK) Consortium	Berkshire et al
EPI_ISL_2867119	England/BRBR-1826D5D/2021	2021-06-30	Europe	United Kingdom	Berkshire and Surrey Pathology Services Lighthouse Laboratory	Wellcome Sanger Institute for the COVID-19 Genomics UK (COG-UK) Consortium	Berkshire et al
EPI_ISL_2867089	England/BRBR-1826D6C/2021	2021-06-30	Europe	United Kingdom	Berkshire and Surrey Pathology Services Lighthouse Laboratory	Wellcome Sanger Institute for the COVID-19 Genomics UK (COG-UK) Consortium	Berkshire et al
EPI_ISL_2867158	England/BRBR-1826D7B/2021	2021-06-30	Europe	United Kingdom	Berkshire and Surrey Pathology Services Lighthouse Laboratory	Wellcome Sanger Institute for the COVID-19 Genomics UK (COG-UK) Consortium	Berkshire et al
EPI_ISL_2867276	England/BRBR-1826D8A/2021	2021-07-01	Europe	United Kingdom	Berkshire and Surrey Pathology Services Lighthouse Laboratory	Wellcome Sanger Institute for the COVID-19 Genomics UK (COG-UK) Consortium	Berkshire et al
EPI_ISL_2867215	England/BRBR-1826D99/2021	2021-06-29	Europe	United Kingdom	Berkshire and Surrey Pathology Services Lighthouse Laboratory	Wellcome Sanger Institute for the COVID-19 Genomics UK (COG-UK) Consortium	Berkshire et al
EPI_ISL_2867230	England/BRBR-1826DB7/2021	2021-06-30	Europe	United Kingdom	Berkshire and Surrey Pathology Services Lighthouse Laboratory	Wellcome Sanger Institute for the COVID-19 Genomics UK (COG-UK) Consortium	Berkshire et al
EPI_ISL_2867203	England/BRBR-1826DC6/2021	2021-07-01	Europe	United Kingdom	Berkshire and Surrey Pathology Services Lighthouse Laboratory	Wellcome Sanger Institute for the COVID-19 Genomics UK (COG-UK) Consortium	Berkshire et al
EPI_ISL_2867210	England/BRBR-1826DD5/2021	2021-07-01	Europe	United Kingdom	Berkshire and Surrey Pathology Services Lighthouse Laboratory	Wellcome Sanger Institute for the COVID-19 Genomics UK (COG-UK) Consortium	Berkshire et al
EPI_ISL_2867118	England/BRBR-1826DE4/2021	2021-06-30	Europe	United Kingdom	Berkshire and Surrey Pathology Services Lighthouse Laboratory	Wellcome Sanger Institute for the COVID-19 Genomics UK (COG-UK) Consortium	Berkshire et al
EPI_ISL_2867070	England/BRBR-1826DF3/2021	2021-06-29	Europe	United Kingdom	Berkshire and Surrey Pathology Services Lighthouse Laboratory	Wellcome Sanger Institute for the COVID-19 Genomics UK (COG-UK) Consortium	Berkshire et al
EPI_ISL_2867304	England/BRBR-1826E0F/2021	2021-06-29	Europe	United Kingdom	Berkshire and Surrey Pathology Services Lighthouse Laboratory	Wellcome Sanger Institute for the COVID-19 Genomics UK (COG-UK) Consortium	Berkshire et al
EPI_ISL_2867037	England/BRBR-1826E1E/2021	2021-07-01	Europe	United Kingdom	Berkshire and Surrey Pathology Services Lighthouse Laboratory	Wellcome Sanger Institute for the COVID-19 Genomics UK (COG-UK) Consortium	Berkshire et al
EPI_ISL_2867051	England/BRBR-1826E2D/2021	2021-07-01	Europe	United Kingdom	Berkshire and Surrey Pathology Services Lighthouse Laboratory	Wellcome Sanger Institute for the COVID-19 Genomics UK (COG-UK) Consortium	Berkshire et al
EPI_ISL_2867293	England/BRBR-1826E3C/2021	2021-06-30	Europe	United Kingdom	Berkshire and Surrey Pathology Services Lighthouse Laboratory	Wellcome Sanger Institute for the COVID-19 Genomics UK (COG-UK) Consortium	Berkshire et al
EPI_ISL_2867117	England/BRBR-1826E4B/2021	2021-06-30	Europe	United Kingdom	Berkshire and Surrey Pathology Services Lighthouse Laboratory	Wellcome Sanger Institute for the COVID-19 Genomics UK (COG-UK) Consortium	Berkshire et al
EPI_ISL_2867239	England/BRBR-1826E5A/2021	2021-07-01	Europe	United Kingdom	Berkshire and Surrey Pathology Services Lighthouse Laboratory	Wellcome Sanger Institute for the COVID-19 Genomics UK (COG-UK) Consortium	Berkshire et al
EPI_ISL_2867264	England/BRBR-1826E69/2021	2021-07-01	Europe	United Kingdom	Berkshire and Surrey Pathology Services Lighthouse Laboratory	Wellcome Sanger Institute for the COVID-19 Genomics UK (COG-UK) Consortium	Berkshire et al
EPI_ISL_2867308	England/BRBR-1826E78/2021	2021-06-30	Europe	United Kingdom	Berkshire and Surrey Pathology Services Lighthouse Laboratory	Wellcome Sanger Institute for the COVID-19 Genomics UK (COG-UK) Consortium	Berkshire et al
EPI_ISL_2867220	England/BRBR-1826E96/2021	2021-06-30	Europe	United Kingdom	Berkshire and Surrey Pathology Services Lighthouse Laboratory	Wellcome Sanger Institute for the COVID-19 Genomics UK (COG-UK) Consortium	Berkshire et al
EPI_ISL_2867148	England/BRBR-1826EB4/2021	2021-06-30	Europe	United Kingdom	Berkshire and Surrey Pathology Services Lighthouse Laboratory	Wellcome Sanger Institute for the COVID-19 Genomics UK (COG-UK) Consortium	Berkshire et al
EPI_ISL_2867115	England/BRBR-1826ED2/2021	2021-06-29	Europe	United Kingdom	Berkshire and Surrey Pathology Services Lighthouse Laboratory	Wellcome Sanger Institute for the COVID-19 Genomics UK (COG-UK) Consortium	Berkshire et al
EPI_ISL_2867273	England/BRBR-1826EE1/2021	2021-06-30	Europe	United Kingdom	Berkshire and Surrey Pathology Services Lighthouse Laboratory	Wellcome Sanger Institute for the COVID-19 Genomics UK (COG-UK) Consortium	Berkshire et al
EPI_ISL_2867154	England/BRBR-1826F0C/2021	2021-06-30	Europe	United Kingdom	Berkshire and Surrey Pathology Services Lighthouse Laboratory	Wellcome Sanger Institute for the COVID-19 Genomics UK (COG-UK) Consortium	Berkshire et al
EPI_ISL_2867222	England/BRBR-1826F2A/2021	2021-06-30	Europe	United Kingdom	Berkshire and Surrey Pathology Services Lighthouse Laboratory	Wellcome Sanger Institute for the COVID-19 Genomics UK (COG-UK) Consortium	Berkshire et al
EPI_ISL_2867213	England/BRBR-1826F39/2021	2021-06-30	Europe	United Kingdom	Berkshire and Surrey Pathology Services Lighthouse Laboratory	Wellcome Sanger Institute for the COVID-19 Genomics UK (COG-UK) Consortium	Berkshire et al
EPI_ISL_2867245	England/BRBR-1826F57/2021	2021-06-30	Europe	United Kingdom	Berkshire and Surrey Pathology Services Lighthouse Laboratory	Wellcome Sanger Institute for the COVID-19 Genomics UK (COG-UK) Consortium	Berkshire et al
EPI_ISL_2867197	England/BRBR-1826F66/2021	2021-07-01	Europe	United Kingdom	Berkshire and Surrey Pathology Services Lighthouse Laboratory	Wellcome Sanger Institute for the COVID-19 Genomics UK (COG-UK) Consortium	Berkshire et al
EPI_ISL_2867075	England/BRBR-1826F75/2021	2021-07-01	Europe	United Kingdom	Berkshire and Surrey Pathology Services Lighthouse Laboratory	Wellcome Sanger Institute for the COVID-19 Genomics UK (COG-UK) Consortium	Berkshire et al
EPI_ISL_2867303	England/BRBR-1826F84/2021	2021-06-30	Europe	United Kingdom	Berkshire and Surrey Pathology Services Lighthouse Laboratory	Wellcome Sanger Institute for the COVID-19 Genomics UK (COG-UK) Consortium	Berkshire et al
EPI_ISL_2867144	England/BRBR-1826FA2/2021	2021-06-30	Europe	United Kingdom	Berkshire and Surrey Pathology Services Lighthouse Laboratory	Wellcome Sanger Institute for the COVID-19 Genomics UK (COG-UK) Consortium	Berkshire et al
EPI_ISL_2867193	England/BRBR-1826FB1/2021	2021-06-29	Europe	United Kingdom	Berkshire and Surrey Pathology Services Lighthouse Laboratory	Wellcome Sanger Institute for the COVID-19 Genomics UK (COG-UK) Consortium	Berkshire et al
EPI_ISL_2867217	England/BRBR-1826FC0/2021	2021-06-30	Europe	United Kingdom	Berkshire and Surrey Pathology Services Lighthouse Laboratory	Wellcome Sanger Institute for the COVID-19 Genomics UK (COG-UK) Consortium	Berkshire et al
EPI_ISL_2867066	England/BRBR-1826FEE/2021	2021-06-29	Europe	United Kingdom	Berkshire and Surrey Pathology Services Lighthouse Laboratory	Wellcome Sanger Institute for the COVID-19 Genomics UK (COG-UK) Consortium	Berkshire et al
EPI_ISL_2867250	England/BRBR-1827017/2021	2021-06-30	Europe	United Kingdom	Berkshire and Surrey Pathology Services Lighthouse Laboratory	Wellcome Sanger Institute for the COVID-19 Genomics UK (COG-UK) Consortium	Berkshire et al
EPI_ISL_2867349	England/BRBR-1827026/2021	2021-06-30	Europe	United Kingdom	Berkshire and Surrey Pathology Services Lighthouse Laboratory	Wellcome Sanger Institute for the COVID-19 Genomics UK (COG-UK) Consortium	Berkshire et al
EPI_ISL_2867130	England/BRBR-1827035/2021	2021-07-01	Europe	United Kingdom	Berkshire and Surrey Pathology Services Lighthouse Laboratory	Wellcome Sanger Institute for the COVID-19 Genomics UK (COG-UK) Consortium	Berkshire et al
EPI_ISL_2867310	England/BRBR-1827044/2021	2021-06-30	Europe	United Kingdom	Berkshire and Surrey Pathology Services Lighthouse Laboratory	Wellcome Sanger Institute for the COVID-19 Genomics UK (COG-UK) Consortium	Berkshire et al
EPI_ISL_2867072	England/BRBR-1827053/2021	2021-06-30	Europe	United Kingdom	Berkshire and Surrey Pathology Services Lighthouse Laboratory	Wellcome Sanger Institute for the COVID-19 Genomics UK (COG-UK) Consortium	Berkshire et al
EPI_ISL_2867032	England/BRBR-1827062/2021	2021-06-29	Europe	United Kingdom	Berkshire and Surrey Pathology Services Lighthouse Laboratory	Wellcome Sanger Institute for the COVID-19 Genomics UK (COG-UK) Consortium	Berkshire et al
EPI_ISL_2867083	England/BRBR-1827071/2021	2021-06-29	Europe	United Kingdom	Berkshire and Surrey Pathology Services Lighthouse Laboratory	Wellcome Sanger Institute for the COVID-19 Genomics UK (COG-UK) Consortium	Berkshire et al
EPI_ISL_2867346	England/BRBR-18270AE/2021	2021-07-01	Europe	United Kingdom	Berkshire and Surrey Pathology Services Lighthouse Laboratory	Wellcome Sanger Institute for the COVID-19 Genomics UK (COG-UK) Consortium	Berkshire et al
EPI_ISL_2867286	England/BRBR-18270BD/2021	2021-06-30	Europe	United Kingdom	Berkshire and Surrey Pathology Services Lighthouse Laboratory	Wellcome Sanger Institute for the COVID-19 Genomics UK (COG-UK) Consortium	Berkshire et al
EPI_ISL_2867192	England/BRBR-18270CC/2021	2021-06-30	Europe	United Kingdom	Berkshire and Surrey Pathology Services Lighthouse Laboratory	Wellcome Sanger Institute for the COVID-19 Genomics UK (COG-UK) Consortium	Berkshire et al
EPI_ISL_2867056	England/BRBR-18270DB/2021	2021-06-30	Europe	United Kingdom	Berkshire and Surrey Pathology Services Lighthouse Laboratory	Wellcome Sanger Institute for the COVID-19 Genomics UK (COG-UK) Consortium	Berkshire et al
EPI_ISL_2867074	England/BRBR-18270EA/2021	2021-06-29	Europe	United Kingdom	Berkshire and Surrey Pathology Services Lighthouse Laboratory	Wellcome Sanger Institute for the COVID-19 Genomics UK (COG-UK) Consortium	Berkshire et al
EPI_ISL_2867030	England/BRBR-1827105/2021	2021-06-30	Europe	United Kingdom	Berkshire and Surrey Pathology Services Lighthouse Laboratory	Wellcome Sanger Institute for the COVID-19 Genomics UK (COG-UK) Consortium	Berkshire et al
EPI_ISL_2867035	England/BRBR-1827114/2021	2021-06-30	Europe	United Kingdom	Berkshire and Surrey Pathology Services Lighthouse Laboratory	Wellcome Sanger Institute for the COVID-19 Genomics UK (COG-UK) Consortium	Berkshire et al
EPI_ISL_2867191	England/BRBR-1827123/2021	2021-07-01	Europe	United Kingdom	Berkshire and Surrey Pathology Services Lighthouse Laboratory	Wellcome Sanger Institute for the COVID-19 Genomics UK (COG-UK) Consortium	Berkshire et al
EPI_ISL_2867236	England/BRBR-1827132/2021	2021-06-30	Europe	United Kingdom	Berkshire and Surrey Pathology Services Lighthouse Laboratory	Wellcome Sanger Institute for the COVID-19 Genomics UK (COG-UK) Consortium	Berkshire et al
EPI_ISL_2867260	England/BRBR-1827141/2021	2021-06-30	Europe	United Kingdom	Berkshire and Surrey Pathology Services Lighthouse Laboratory	Wellcome Sanger Institute for the COVID-19 Genomics UK (COG-UK) Consortium	Berkshire et al
EPI_ISL_2867034	England/BRBR-1827150/2021	2021-07-01	Europe	United Kingdom	Berkshire and Surrey Pathology Services Lighthouse Laboratory	Wellcome Sanger Institute for the COVID-19 Genomics UK (COG-UK) Consortium	Berkshire et al
EPI_ISL_2867314	England/BRBR-182716F/2021	2021-06-30	Europe	United Kingdom	Berkshire and Surrey Pathology Services Lighthouse Laboratory	Wellcome Sanger Institute for the COVID-19 Genomics UK (COG-UK) Consortium	Berkshire et al
EPI_ISL_2867238	England/BRBR-182717E/2021	2021-06-30	Europe	United Kingdom	Berkshire and Surrey Pathology Services Lighthouse Laboratory	Wellcome Sanger Institute for the COVID-19 Genomics UK (COG-UK) Consortium	Berkshire et al
EPI_ISL_2867095	England/BRBR-182718D/2021	2021-06-30	Europe	United Kingdom	Berkshire and Surrey Pathology Services Lighthouse Laboratory	Wellcome Sanger Institute for the COVID-19 Genomics UK (COG-UK) Consortium	Berkshire et al
EPI_ISL_2867162	England/BRBR-182719C/2021	2021-07-01	Europe	United Kingdom	Berkshire and Surrey Pathology Services Lighthouse Laboratory	Wellcome Sanger Institute for the COVID-19 Genomics UK (COG-UK) Consortium	Berkshire et al
EPI_ISL_2867090	England/BRBR-18271AB/2021	2021-06-30	Europe	United Kingdom	Berkshire and Surrey Pathology Services Lighthouse Laboratory	Wellcome Sanger Institute for the COVID-19 Genomics UK (COG-UK) Consortium	Berkshire et al
EPI_ISL_2867307	England/BRBR-18271BA/2021	2021-06-30	Europe	United Kingdom	Berkshire and Surrey Pathology Services Lighthouse Laboratory	Wellcome Sanger Institute for the COVID-19 Genomics UK (COG-UK) Consortium	Berkshire et al
EPI_ISL_2867179	England/BRBR-18271C9/2021	2021-07-01	Europe	United Kingdom	Berkshire and Surrey Pathology Services Lighthouse Laboratory	Wellcome Sanger Institute for the COVID-19 Genomics UK (COG-UK) Consortium	Berkshire et al
EPI_ISL_2867064	England/BRBR-18271D8/2021	2021-06-30	Europe	United Kingdom	Berkshire and Surrey Pathology Services Lighthouse Laboratory	Wellcome Sanger Institute for the COVID-19 Genomics UK (COG-UK) Consortium	Berkshire et al
EPI_ISL_2867201	England/BRBR-18271E7/2021	2021-06-29	Europe	United Kingdom	Berkshire and Surrey Pathology Services Lighthouse Laboratory	Wellcome Sanger Institute for the COVID-19 Genomics UK (COG-UK) Consortium	Berkshire et al
EPI_ISL_2867133	England/BRBR-18271F6/2021	2021-06-29	Europe	United Kingdom	Berkshire and Surrey Pathology Services Lighthouse Laboratory	Wellcome Sanger Institute for the COVID-19 Genomics UK (COG-UK) Consortium	Berkshire et al
EPI_ISL_2867218	England/BRBR-1827211/2021	2021-06-30	Europe	United Kingdom	Berkshire and Surrey Pathology Services Lighthouse Laboratory	Wellcome Sanger Institute for the COVID-19 Genomics UK (COG-UK) Consortium	Berkshire et al
EPI_ISL_2867347	England/BRBR-1827220/2021	2021-06-30	Europe	United Kingdom	Berkshire and Surrey Pathology Services Lighthouse Laboratory	Wellcome Sanger Institute for the COVID-19 Genomics UK (COG-UK) Consortium	Berkshire et al
EPI_ISL_2867182	England/BRBR-182723F/2021	2021-06-30	Europe	United Kingdom	Berkshire and Surrey Pathology Services Lighthouse Laboratory	Wellcome Sanger Institute for the COVID-19 Genomics UK (COG-UK) Consortium	Berkshire et al
EPI_ISL_2867398	England/BRBR-1827E1D/2021	2021-06-29	Europe	United Kingdom	Berkshire and Surrey Pathology Services Lighthouse Laboratory	Wellcome Sanger Institute for the COVID-19 Genomics UK (COG-UK) Consortium	Berkshire et al
EPI_ISL_2867459	England/BRBR-1827E2C/2021	2021-06-29	Europe	United Kingdom	Berkshire and Surrey Pathology Services Lighthouse Laboratory	Wellcome Sanger Institute for the COVID-19 Genomics UK (COG-UK) Consortium	Berkshire et al
EPI_ISL_2867514	England/BRBR-1827E3B/2021	2021-06-29	Europe	United Kingdom	Berkshire and Surrey Pathology Services Lighthouse Laboratory	Wellcome Sanger Institute for the COVID-19 Genomics UK (COG-UK) Consortium	Berkshire et al
EPI_ISL_2867655	England/BRBR-1827E4A/2021	2021-06-29	Europe	United Kingdom	Berkshire and Surrey Pathology Services Lighthouse Laboratory	Wellcome Sanger Institute for the COVID-19 Genomics UK (COG-UK) Consortium	Berkshire et al
EPI_ISL_2867371	England/BRBR-1827E77/2021	2021-06-29	Europe	United Kingdom	Berkshire and Surrey Pathology Services Lighthouse Laboratory	Wellcome Sanger Institute for the COVID-19 Genomics UK (COG-UK) Consortium	Berkshire et al
EPI_ISL_2867561	England/BRBR-1827E86/2021	2021-06-29	Europe	United Kingdom	Berkshire and Surrey Pathology Services Lighthouse Laboratory	Wellcome Sanger Institute for the COVID-19 Genomics UK (COG-UK) Consortium	Berkshire et al
EPI_ISL_2867603	England/BRBR-1827E95/2021	2021-06-29	Europe	United Kingdom	Berkshire and Surrey Pathology Services Lighthouse Laboratory	Wellcome Sanger Institute for the COVID-19 Genomics UK (COG-UK) Consortium	Berkshire et al
EPI_ISL_2867536	England/BRBR-1827EA4/2021	2021-06-28	Europe	United Kingdom	Berkshire and Surrey Pathology Services Lighthouse Laboratory	Wellcome Sanger Institute for the COVID-19 Genomics UK (COG-UK) Consortium	Berkshire et al
EPI_ISL_2867623	England/BRBR-1827EB3/2021	2021-06-29	Europe	United Kingdom	Berkshire and Surrey Pathology Services Lighthouse Laboratory	Wellcome Sanger Institute for the COVID-19 Genomics UK (COG-UK) Consortium	Berkshire et al
EPI_ISL_2867625	England/BRBR-1827EC2/2021	2021-06-29	Europe	United Kingdom	Berkshire and Surrey Pathology Services Lighthouse Laboratory	Wellcome Sanger Institute for the COVID-19 Genomics UK (COG-UK) Consortium	Berkshire et al
EPI_ISL_2867565	England/BRBR-1827EE0/2021	2021-06-29	Europe	United Kingdom	Berkshire and Surrey Pathology Services Lighthouse Laboratory	Wellcome Sanger Institute for the COVID-19 Genomics UK (COG-UK) Consortium	Berkshire et al
EPI_ISL_2867411	England/BRBR-1827F0B/2021	2021-06-29	Europe	United Kingdom	Berkshire and Surrey Pathology Services Lighthouse Laboratory	Wellcome Sanger Institute for the COVID-19 Genomics UK (COG-UK) Consortium	Berkshire et al
EPI_ISL_2867373	England/BRBR-1827F1A/2021	2021-06-29	Europe	United Kingdom	Berkshire and Surrey Pathology Services Lighthouse Laboratory	Wellcome Sanger Institute for the COVID-19 Genomics UK (COG-UK) Consortium	Berkshire et al
EPI_ISL_2867661	England/BRBR-1827F29/2021	2021-06-30	Europe	United Kingdom	Berkshire and Surrey Pathology Services Lighthouse Laboratory	Wellcome Sanger Institute for the COVID-19 Genomics UK (COG-UK) Consortium	Berkshire et al
EPI_ISL_2867521	England/BRBR-1827F38/2021	2021-06-29	Europe	United Kingdom	Berkshire and Surrey Pathology Services Lighthouse Laboratory	Wellcome Sanger Institute for the COVID-19 Genomics UK (COG-UK) Consortium	Berkshire et al
EPI_ISL_2867409	England/BRBR-1827F56/2021	2021-06-29	Europe	United Kingdom	Berkshire and Surrey Pathology Services Lighthouse Laboratory	Wellcome Sanger Institute for the COVID-19 Genomics UK (COG-UK) Consortium	Berkshire et al
EPI_ISL_2867575	England/BRBR-1827F65/2021	2021-06-29	Europe	United Kingdom	Berkshire and Surrey Pathology Services Lighthouse Laboratory	Wellcome Sanger Institute for the COVID-19 Genomics UK (COG-UK) Consortium	Berkshire et al
EPI_ISL_2867400	England/BRBR-1827F74/2021	2021-06-29	Europe	United Kingdom	Berkshire and Surrey Pathology Services Lighthouse Laboratory	Wellcome Sanger Institute for the COVID-19 Genomics UK (COG-UK) Consortium	Berkshire et al
EPI_ISL_2867619	England/BRBR-1827F83/2021	2021-06-29	Europe	United Kingdom	Berkshire and Surrey Pathology Services Lighthouse Laboratory	Wellcome Sanger Institute for the COVID-19 Genomics UK (COG-UK) Consortium	Berkshire et al
EPI_ISL_2867685	England/BRBR-1827F92/2021	2021-06-29	Europe	United Kingdom	Berkshire and Surrey Pathology Services Lighthouse Laboratory	Wellcome Sanger Institute for the COVID-19 Genomics UK (COG-UK) Consortium	Berkshire et al
EPI_ISL_2867476	England/BRBR-1827FA1/2021	2021-06-29	Europe	United Kingdom	Berkshire and Surrey Pathology Services Lighthouse Laboratory	Wellcome Sanger Institute for the COVID-19 Genomics UK (COG-UK) Consortium	Berkshire et al
EPI_ISL_2867591	England/BRBR-1827FB0/2021	2021-06-29	Europe	United Kingdom	Berkshire and Surrey Pathology Services Lighthouse Laboratory	Wellcome Sanger Institute for the COVID-19 Genomics UK (COG-UK) Consortium	Berkshire et al
EPI_ISL_2867508	England/BRBR-1827FCF/2021	2021-06-29	Europe	United Kingdom	Berkshire and Surrey Pathology Services Lighthouse Laboratory	Wellcome Sanger Institute for the COVID-19 Genomics UK (COG-UK) Consortium	Berkshire et al
EPI_ISL_2867630	England/BRBR-1827FDE/2021	2021-06-28	Europe	United Kingdom	Berkshire and Surrey Pathology Services Lighthouse Laboratory	Wellcome Sanger Institute for the COVID-19 Genomics UK (COG-UK) Consortium	Berkshire et al
EPI_ISL_2867673	England/BRBR-1827FFC/2021	2021-06-29	Europe	United Kingdom	Berkshire and Surrey Pathology Services Lighthouse Laboratory	Wellcome Sanger Institute for the COVID-19 Genomics UK (COG-UK) Consortium	Berkshire et al
EPI_ISL_2867607	England/BRBR-1828007/2021	2021-06-29	Europe	United Kingdom	Berkshire and Surrey Pathology Services Lighthouse Laboratory	Wellcome Sanger Institute for the COVID-19 Genomics UK (COG-UK) Consortium	Berkshire et al
EPI_ISL_2867590	England/BRBR-1828025/2021	2021-06-29	Europe	United Kingdom	Berkshire and Surrey Pathology Services Lighthouse Laboratory	Wellcome Sanger Institute for the COVID-19 Genomics UK (COG-UK) Consortium	Berkshire et al
EPI_ISL_2867432	England/BRBR-1828034/2021	2021-06-29	Europe	United Kingdom	Berkshire and Surrey Pathology Services Lighthouse Laboratory	Wellcome Sanger Institute for the COVID-19 Genomics UK (COG-UK) Consortium	Berkshire et al
EPI_ISL_2867524	England/BRBR-1828043/2021	2021-06-29	Europe	United Kingdom	Berkshire and Surrey Pathology Services Lighthouse Laboratory	Wellcome Sanger Institute for the COVID-19 Genomics UK (COG-UK) Consortium	Berkshire et al
EPI_ISL_2867450	England/BRBR-1828052/2021	2021-06-28	Europe	United Kingdom	Berkshire and Surrey Pathology Services Lighthouse Laboratory	Wellcome Sanger Institute for the COVID-19 Genomics UK (COG-UK) Consortium	Berkshire et al
EPI_ISL_2867397	England/BRBR-1828061/2021	2021-06-29	Europe	United Kingdom	Berkshire and Surrey Pathology Services Lighthouse Laboratory	Wellcome Sanger Institute for the COVID-19 Genomics UK (COG-UK) Consortium	Berkshire et al
EPI_ISL_2867601	England/BRBR-1828070/2021	2021-06-29	Europe	United Kingdom	Berkshire and Surrey Pathology Services Lighthouse Laboratory	Wellcome Sanger Institute for the COVID-19 Genomics UK (COG-UK) Consortium	Berkshire et al
EPI_ISL_2867427	England/BRBR-182808F/2021	2021-06-29	Europe	United Kingdom	Berkshire and Surrey Pathology Services Lighthouse Laboratory	Wellcome Sanger Institute for the COVID-19 Genomics UK (COG-UK) Consortium	Berkshire et al
EPI_ISL_2867434	England/BRBR-18280BC/2021	2021-06-29	Europe	United Kingdom	Berkshire and Surrey Pathology Services Lighthouse Laboratory	Wellcome Sanger Institute for the COVID-19 Genomics UK (COG-UK) Consortium	Berkshire et al
EPI_ISL_2867446	England/BRBR-18280DA/2021	2021-06-29	Europe	United Kingdom	Berkshire and Surrey Pathology Services Lighthouse Laboratory	Wellcome Sanger Institute for the COVID-19 Genomics UK (COG-UK) Consortium	Berkshire et al
EPI_ISL_2867449	England/BRBR-18280E9/2021	2021-06-29	Europe	United Kingdom	Berkshire and Surrey Pathology Services Lighthouse Laboratory	Wellcome Sanger Institute for the COVID-19 Genomics UK (COG-UK) Consortium	Berkshire et al
EPI_ISL_2867537	England/BRBR-1828104/2021	2021-06-30	Europe	United Kingdom	Berkshire and Surrey Pathology Services Lighthouse Laboratory	Wellcome Sanger Institute for the COVID-19 Genomics UK (COG-UK) Consortium	Berkshire et al
EPI_ISL_2867442	England/BRBR-1828113/2021	2021-06-29	Europe	United Kingdom	Berkshire and Surrey Pathology Services Lighthouse Laboratory	Wellcome Sanger Institute for the COVID-19 Genomics UK (COG-UK) Consortium	Berkshire et al
EPI_ISL_2867571	England/BRBR-1828122/2021	2021-06-29	Europe	United Kingdom	Berkshire and Surrey Pathology Services Lighthouse Laboratory	Wellcome Sanger Institute for the COVID-19 Genomics UK (COG-UK) Consortium	Berkshire et al
EPI_ISL_2867377	England/BRBR-1828131/2021	2021-06-29	Europe	United Kingdom	Berkshire and Surrey Pathology Services Lighthouse Laboratory	Wellcome Sanger Institute for the COVID-19 Genomics UK (COG-UK) Consortium	Berkshire et al
EPI_ISL_2867624	England/BRBR-1828140/2021	2021-06-29	Europe	United Kingdom	Berkshire and Surrey Pathology Services Lighthouse Laboratory	Wellcome Sanger Institute for the COVID-19 Genomics UK (COG-UK) Consortium	Berkshire et al
EPI_ISL_2867456	England/BRBR-182817D/2021	2021-06-29	Europe	United Kingdom	Berkshire and Surrey Pathology Services Lighthouse Laboratory	Wellcome Sanger Institute for the COVID-19 Genomics UK (COG-UK) Consortium	Berkshire et al
EPI_ISL_2867594	England/BRBR-18281D7/2021	2021-06-29	Europe	United Kingdom	Berkshire and Surrey Pathology Services Lighthouse Laboratory	Wellcome Sanger Institute for the COVID-19 Genomics UK (COG-UK) Consortium	Berkshire et al
EPI_ISL_2867626	England/BRBR-18281F5/2021	2021-06-29	Europe	United Kingdom	Berkshire and Surrey Pathology Services Lighthouse Laboratory	Wellcome Sanger Institute for the COVID-19 Genomics UK (COG-UK) Consortium	Berkshire et al
EPI_ISL_2867540	England/BRBR-1828210/2021	2021-06-29	Europe	United Kingdom	Berkshire and Surrey Pathology Services Lighthouse Laboratory	Wellcome Sanger Institute for the COVID-19 Genomics UK (COG-UK) Consortium	Berkshire et al
EPI_ISL_2867593	England/BRBR-182823E/2021	2021-06-29	Europe	United Kingdom	Berkshire and Surrey Pathology Services Lighthouse Laboratory	Wellcome Sanger Institute for the COVID-19 Genomics UK (COG-UK) Consortium	Berkshire et al
EPI_ISL_2867517	England/BRBR-182825C/2021	2021-06-30	Europe	United Kingdom	Berkshire and Surrey Pathology Services Lighthouse Laboratory	Wellcome Sanger Institute for the COVID-19 Genomics UK (COG-UK) Consortium	Berkshire et al
EPI_ISL_2867487	England/BRBR-182826B/2021	2021-06-30	Europe	United Kingdom	Berkshire and Surrey Pathology Services Lighthouse Laboratory	Wellcome Sanger Institute for the COVID-19 Genomics UK (COG-UK) Consortium	Berkshire et al
EPI_ISL_2867688	England/BRBR-1828289/2021	2021-06-29	Europe	United Kingdom	Berkshire and Surrey Pathology Services Lighthouse Laboratory	Wellcome Sanger Institute for the COVID-19 Genomics UK (COG-UK) Consortium	Berkshire et al
EPI_ISL_2867629	England/BRBR-18282B6/2021	2021-06-29	Europe	United Kingdom	Berkshire and Surrey Pathology Services Lighthouse Laboratory	Wellcome Sanger Institute for the COVID-19 Genomics UK (COG-UK) Consortium	Berkshire et al
EPI_ISL_2867620	England/BRBR-18282C5/2021	2021-06-29	Europe	United Kingdom	Berkshire and Surrey Pathology Services Lighthouse Laboratory	Wellcome Sanger Institute for the COVID-19 Genomics UK (COG-UK) Consortium	Berkshire et al
EPI_ISL_2867461	England/BRBR-18282D4/2021	2021-06-29	Europe	United Kingdom	Berkshire and Surrey Pathology Services Lighthouse Laboratory	Wellcome Sanger Institute for the COVID-19 Genomics UK (COG-UK) Consortium	Berkshire et al
EPI_ISL_2867683	England/BRBR-18282E3/2021	2021-06-28	Europe	United Kingdom	Berkshire and Surrey Pathology Services Lighthouse Laboratory	Wellcome Sanger Institute for the COVID-19 Genomics UK (COG-UK) Consortium	Berkshire et al
EPI_ISL_2867533	England/BRBR-18282F2/2021	2021-06-29	Europe	United Kingdom	Berkshire and Surrey Pathology Services Lighthouse Laboratory	Wellcome Sanger Institute for the COVID-19 Genomics UK (COG-UK) Consortium	Berkshire et al
EPI_ISL_2867576	England/BRBR-182834A/2021	2021-06-29	Europe	United Kingdom	Berkshire and Surrey Pathology Services Lighthouse Laboratory	Wellcome Sanger Institute for the COVID-19 Genomics UK (COG-UK) Consortium	Berkshire et al
EPI_ISL_2867366	England/BRBR-1828359/2021	2021-06-29	Europe	United Kingdom	Berkshire and Surrey Pathology Services Lighthouse Laboratory	Wellcome Sanger Institute for the COVID-19 Genomics UK (COG-UK) Consortium	Berkshire et al
EPI_ISL_2867644	England/BRBR-1828368/2021	2021-06-29	Europe	United Kingdom	Berkshire and Surrey Pathology Services Lighthouse Laboratory	Wellcome Sanger Institute for the COVID-19 Genomics UK (COG-UK) Consortium	Berkshire et al
EPI_ISL_2867554	England/BRBR-1828377/2021	2021-06-30	Europe	United Kingdom	Berkshire and Surrey Pathology Services Lighthouse Laboratory	Wellcome Sanger Institute for the COVID-19 Genomics UK (COG-UK) Consortium	Berkshire et al
EPI_ISL_2867405	England/BRBR-1828386/2021	2021-06-29	Europe	United Kingdom	Berkshire and Surrey Pathology Services Lighthouse Laboratory	Wellcome Sanger Institute for the COVID-19 Genomics UK (COG-UK) Consortium	Berkshire et al
EPI_ISL_2867541	England/BRBR-18283B3/2021	2021-06-29	Europe	United Kingdom	Berkshire and Surrey Pathology Services Lighthouse Laboratory	Wellcome Sanger Institute for the COVID-19 Genomics UK (COG-UK) Consortium	Berkshire et al
EPI_ISL_2867643	England/BRBR-18283D1/2021	2021-06-30	Europe	United Kingdom	Berkshire and Surrey Pathology Services Lighthouse Laboratory	Wellcome Sanger Institute for the COVID-19 Genomics UK (COG-UK) Consortium	Berkshire et al
EPI_ISL_2867407	England/BRBR-1828FBF/2021	2021-06-29	Europe	United Kingdom	Berkshire and Surrey Pathology Services Lighthouse Laboratory	Wellcome Sanger Institute for the COVID-19 Genomics UK (COG-UK) Consortium	Berkshire et al
EPI_ISL_2867670	England/BRBR-1828FCE/2021	2021-06-30	Europe	United Kingdom	Berkshire and Surrey Pathology Services Lighthouse Laboratory	Wellcome Sanger Institute for the COVID-19 Genomics UK (COG-UK) Consortium	Berkshire et al
EPI_ISL_2867569	England/BRBR-1828FDD/2021	2021-06-29	Europe	United Kingdom	Berkshire and Surrey Pathology Services Lighthouse Laboratory	Wellcome Sanger Institute for the COVID-19 Genomics UK (COG-UK) Consortium	Berkshire et al
EPI_ISL_2867478	England/BRBR-1828FEC/2021	2021-06-30	Europe	United Kingdom	Berkshire and Surrey Pathology Services Lighthouse Laboratory	Wellcome Sanger Institute for the COVID-19 Genomics UK (COG-UK) Consortium	Berkshire et al
EPI_ISL_2867585	England/BRBR-1828FFB/2021	2021-06-29	Europe	United Kingdom	Berkshire and Surrey Pathology Services Lighthouse Laboratory	Wellcome Sanger Institute for the COVID-19 Genomics UK (COG-UK) Consortium	Berkshire et al
EPI_ISL_2867436	England/BRBR-1829006/2021	2021-06-29	Europe	United Kingdom	Berkshire and Surrey Pathology Services Lighthouse Laboratory	Wellcome Sanger Institute for the COVID-19 Genomics UK (COG-UK) Consortium	Berkshire et al
EPI_ISL_2867443	England/BRBR-1829015/2021	2021-07-01	Europe	United Kingdom	Berkshire and Surrey Pathology Services Lighthouse Laboratory	Wellcome Sanger Institute for the COVID-19 Genomics UK (COG-UK) Consortium	Berkshire et al
EPI_ISL_2867523	England/BRBR-1829024/2021	2021-07-01	Europe	United Kingdom	Berkshire and Surrey Pathology Services Lighthouse Laboratory	Wellcome Sanger Institute for the COVID-19 Genomics UK (COG-UK) Consortium	Berkshire et al
EPI_ISL_2867663	England/BRBR-1829033/2021	2021-06-30	Europe	United Kingdom	Berkshire and Surrey Pathology Services Lighthouse Laboratory	Wellcome Sanger Institute for the COVID-19 Genomics UK (COG-UK) Consortium	Berkshire et al
EPI_ISL_2867612	England/BRBR-1829042/2021	2021-06-29	Europe	United Kingdom	Berkshire and Surrey Pathology Services Lighthouse Laboratory	Wellcome Sanger Institute for the COVID-19 Genomics UK (COG-UK) Consortium	Berkshire et al
EPI_ISL_2867604	England/BRBR-1829051/2021	2021-06-29	Europe	United Kingdom	Berkshire and Surrey Pathology Services Lighthouse Laboratory	Wellcome Sanger Institute for the COVID-19 Genomics UK (COG-UK) Consortium	Berkshire et al
EPI_ISL_2867637	England/BRBR-1829060/2021	2021-06-29	Europe	United Kingdom	Berkshire and Surrey Pathology Services Lighthouse Laboratory	Wellcome Sanger Institute for the COVID-19 Genomics UK (COG-UK) Consortium	Berkshire et al
EPI_ISL_2867584	England/BRBR-182907F/2021	2021-06-30	Europe	United Kingdom	Berkshire and Surrey Pathology Services Lighthouse Laboratory	Wellcome Sanger Institute for the COVID-19 Genomics UK (COG-UK) Consortium	Berkshire et al
EPI_ISL_2867692	England/BRBR-182908E/2021	2021-07-01	Europe	United Kingdom	Berkshire and Surrey Pathology Services Lighthouse Laboratory	Wellcome Sanger Institute for the COVID-19 Genomics UK (COG-UK) Consortium	Berkshire et al
EPI_ISL_2867375	England/BRBR-182909D/2021	2021-06-30	Europe	United Kingdom	Berkshire and Surrey Pathology Services Lighthouse Laboratory	Wellcome Sanger Institute for the COVID-19 Genomics UK (COG-UK) Consortium	Berkshire et al
EPI_ISL_2867573	England/BRBR-18290AC/2021	2021-07-01	Europe	United Kingdom	Berkshire and Surrey Pathology Services Lighthouse Laboratory	Wellcome Sanger Institute for the COVID-19 Genomics UK (COG-UK) Consortium	Berkshire et al
EPI_ISL_2867439	England/BRBR-18290BB/2021	2021-07-01	Europe	United Kingdom	Berkshire and Surrey Pathology Services Lighthouse Laboratory	Wellcome Sanger Institute for the COVID-19 Genomics UK (COG-UK) Consortium	Berkshire et al
EPI_ISL_2867616	England/BRBR-18290F7/2021	2021-07-01	Europe	United Kingdom	Berkshire and Surrey Pathology Services Lighthouse Laboratory	Wellcome Sanger Institute for the COVID-19 Genomics UK (COG-UK) Consortium	Berkshire et al
EPI_ISL_2867435	England/BRBR-1829103/2021	2021-06-30	Europe	United Kingdom	Berkshire and Surrey Pathology Services Lighthouse Laboratory	Wellcome Sanger Institute for the COVID-19 Genomics UK (COG-UK) Consortium	Berkshire et al
EPI_ISL_2867535	England/BRBR-1829121/2021	2021-06-28	Europe	United Kingdom	Berkshire and Surrey Pathology Services Lighthouse Laboratory	Wellcome Sanger Institute for the COVID-19 Genomics UK (COG-UK) Consortium	Berkshire et al
EPI_ISL_2867403	England/BRBR-182916D/2021	2021-06-29	Europe	United Kingdom	Berkshire and Surrey Pathology Services Lighthouse Laboratory	Wellcome Sanger Institute for the COVID-19 Genomics UK (COG-UK) Consortium	Berkshire et al
EPI_ISL_2867555	England/BRBR-182917C/2021	2021-07-01	Europe	United Kingdom	Berkshire and Surrey Pathology Services Lighthouse Laboratory	Wellcome Sanger Institute for the COVID-19 Genomics UK (COG-UK) Consortium	Berkshire et al
EPI_ISL_2867423	England/BRBR-182918B/2021	2021-07-01	Europe	United Kingdom	Berkshire and Surrey Pathology Services Lighthouse Laboratory	Wellcome Sanger Institute for the COVID-19 Genomics UK (COG-UK) Consortium	Berkshire et al
EPI_ISL_2867560	England/BRBR-182919A/2021	2021-07-01	Europe	United Kingdom	Berkshire and Surrey Pathology Services Lighthouse Laboratory	Wellcome Sanger Institute for the COVID-19 Genomics UK (COG-UK) Consortium	Berkshire et al
EPI_ISL_2867664	England/BRBR-18291A9/2021	2021-07-01	Europe	United Kingdom	Berkshire and Surrey Pathology Services Lighthouse Laboratory	Wellcome Sanger Institute for the COVID-19 Genomics UK (COG-UK) Consortium	Berkshire et al
EPI_ISL_2867564	England/BRBR-18291B8/2021	2021-06-29	Europe	United Kingdom	Berkshire and Surrey Pathology Services Lighthouse Laboratory	Wellcome Sanger Institute for the COVID-19 Genomics UK (COG-UK) Consortium	Berkshire et al
EPI_ISL_2867581	England/BRBR-18291C7/2021	2021-06-29	Europe	United Kingdom	Berkshire and Surrey Pathology Services Lighthouse Laboratory	Wellcome Sanger Institute for the COVID-19 Genomics UK (COG-UK) Consortium	Berkshire et al
EPI_ISL_2867455	England/BRBR-18291D6/2021	2021-06-29	Europe	United Kingdom	Berkshire and Surrey Pathology Services Lighthouse Laboratory	Wellcome Sanger Institute for the COVID-19 Genomics UK (COG-UK) Consortium	Berkshire et al
EPI_ISL_2867417	England/BRBR-1829200/2021	2021-06-29	Europe	United Kingdom	Berkshire and Surrey Pathology Services Lighthouse Laboratory	Wellcome Sanger Institute for the COVID-19 Genomics UK (COG-UK) Consortium	Berkshire et al
EPI_ISL_2867453	England/BRBR-182923D/2021	2021-06-30	Europe	United Kingdom	Berkshire and Surrey Pathology Services Lighthouse Laboratory	Wellcome Sanger Institute for the COVID-19 Genomics UK (COG-UK) Consortium	Berkshire et al
EPI_ISL_2867374	England/BRBR-182924C/2021	2021-07-01	Europe	United Kingdom	Berkshire and Surrey Pathology Services Lighthouse Laboratory	Wellcome Sanger Institute for the COVID-19 Genomics UK (COG-UK) Consortium	Berkshire et al
EPI_ISL_2867639	England/BRBR-182925B/2021	2021-06-29	Europe	United Kingdom	Berkshire and Surrey Pathology Services Lighthouse Laboratory	Wellcome Sanger Institute for the COVID-19 Genomics UK (COG-UK) Consortium	Berkshire et al
EPI_ISL_2867645	England/BRBR-182926A/2021	2021-06-30	Europe	United Kingdom	Berkshire and Surrey Pathology Services Lighthouse Laboratory	Wellcome Sanger Institute for the COVID-19 Genomics UK (COG-UK) Consortium	Berkshire et al
EPI_ISL_2867589	England/BRBR-1829279/2021	2021-06-29	Europe	United Kingdom	Berkshire and Surrey Pathology Services Lighthouse Laboratory	Wellcome Sanger Institute for the COVID-19 Genomics UK (COG-UK) Consortium	Berkshire et al
EPI_ISL_2867416	England/BRBR-1829288/2021	2021-06-30	Europe	United Kingdom	Berkshire and Surrey Pathology Services Lighthouse Laboratory	Wellcome Sanger Institute for the COVID-19 Genomics UK (COG-UK) Consortium	Berkshire et al
EPI_ISL_2867503	England/BRBR-1829297/2021	2021-06-29	Europe	United Kingdom	Berkshire and Surrey Pathology Services Lighthouse Laboratory	Wellcome Sanger Institute for the COVID-19 Genomics UK (COG-UK) Consortium	Berkshire et al
EPI_ISL_2867572	England/BRBR-18292A6/2021	2021-06-30	Europe	United Kingdom	Berkshire and Surrey Pathology Services Lighthouse Laboratory	Wellcome Sanger Institute for the COVID-19 Genomics UK (COG-UK) Consortium	Berkshire et al
EPI_ISL_2867437	England/BRBR-18292B5/2021	2021-07-01	Europe	United Kingdom	Berkshire and Surrey Pathology Services Lighthouse Laboratory	Wellcome Sanger Institute for the COVID-19 Genomics UK (COG-UK) Consortium	Berkshire et al
EPI_ISL_2867383	England/BRBR-18292C4/2021	2021-07-01	Europe	United Kingdom	Berkshire and Surrey Pathology Services Lighthouse Laboratory	Wellcome Sanger Institute for the COVID-19 Genomics UK (COG-UK) Consortium	Berkshire et al
EPI_ISL_2867428	England/BRBR-18292D3/2021	2021-06-29	Europe	United Kingdom	Berkshire and Surrey Pathology Services Lighthouse Laboratory	Wellcome Sanger Institute for the COVID-19 Genomics UK (COG-UK) Consortium	Berkshire et al
EPI_ISL_2867515	England/BRBR-182931C/2021	2021-06-29	Europe	United Kingdom	Berkshire and Surrey Pathology Services Lighthouse Laboratory	Wellcome Sanger Institute for the COVID-19 Genomics UK (COG-UK) Consortium	Berkshire et al
EPI_ISL_2867367	England/BRBR-182932B/2021	2021-06-29	Europe	United Kingdom	Berkshire and Surrey Pathology Services Lighthouse Laboratory	Wellcome Sanger Institute for the COVID-19 Genomics UK (COG-UK) Consortium	Berkshire et al
EPI_ISL_2867389	England/BRBR-182933A/2021	2021-07-01	Europe	United Kingdom	Berkshire and Surrey Pathology Services Lighthouse Laboratory	Wellcome Sanger Institute for the COVID-19 Genomics UK (COG-UK) Consortium	Berkshire et al
EPI_ISL_2867481	England/BRBR-1829349/2021	2021-07-01	Europe	United Kingdom	Berkshire and Surrey Pathology Services Lighthouse Laboratory	Wellcome Sanger Institute for the COVID-19 Genomics UK (COG-UK) Consortium	Berkshire et al
EPI_ISL_2867598	England/BRBR-1829358/2021	2021-07-01	Europe	United Kingdom	Berkshire and Surrey Pathology Services Lighthouse Laboratory	Wellcome Sanger Institute for the COVID-19 Genomics UK (COG-UK) Consortium	Berkshire et al
EPI_ISL_2867627	England/BRBR-1829376/2021	2021-06-30	Europe	United Kingdom	Berkshire and Surrey Pathology Services Lighthouse Laboratory	Wellcome Sanger Institute for the COVID-19 Genomics UK (COG-UK) Consortium	Berkshire et al
EPI_ISL_2867388	England/BRBR-1829385/2021	2021-06-29	Europe	United Kingdom	Berkshire and Surrey Pathology Services Lighthouse Laboratory	Wellcome Sanger Institute for the COVID-19 Genomics UK (COG-UK) Consortium	Berkshire et al
EPI_ISL_2867418	England/BRBR-18293C1/2021	2021-06-29	Europe	United Kingdom	Berkshire and Surrey Pathology Services Lighthouse Laboratory	Wellcome Sanger Institute for the COVID-19 Genomics UK (COG-UK) Consortium	Berkshire et al
EPI_ISL_2867505	England/BRBR-18293D0/2021	2021-07-01	Europe	United Kingdom	Berkshire and Surrey Pathology Services Lighthouse Laboratory	Wellcome Sanger Institute for the COVID-19 Genomics UK (COG-UK) Consortium	Berkshire et al
EPI_ISL_2867463	England/BRBR-182940A/2021	2021-06-30	Europe	United Kingdom	Berkshire and Surrey Pathology Services Lighthouse Laboratory	Wellcome Sanger Institute for the COVID-19 Genomics UK (COG-UK) Consortium	Berkshire et al
EPI_ISL_2867390	England/BRBR-1829419/2021	2021-06-30	Europe	United Kingdom	Berkshire and Surrey Pathology Services Lighthouse Laboratory	Wellcome Sanger Institute for the COVID-19 Genomics UK (COG-UK) Consortium	Berkshire et al
EPI_ISL_2867648	England/BRBR-1829428/2021	2021-07-01	Europe	United Kingdom	Berkshire and Surrey Pathology Services Lighthouse Laboratory	Wellcome Sanger Institute for the COVID-19 Genomics UK (COG-UK) Consortium	Berkshire et al
EPI_ISL_2867466	England/BRBR-1829446/2021	2021-06-29	Europe	United Kingdom	Berkshire and Surrey Pathology Services Lighthouse Laboratory	Wellcome Sanger Institute for the COVID-19 Genomics UK (COG-UK) Consortium	Berkshire et al
EPI_ISL_2867651	England/BRBR-1829455/2021	2021-06-30	Europe	United Kingdom	Berkshire and Surrey Pathology Services Lighthouse Laboratory	Wellcome Sanger Institute for the COVID-19 Genomics UK (COG-UK) Consortium	Berkshire et al
EPI_ISL_2867577	England/BRBR-1829464/2021	2021-07-01	Europe	United Kingdom	Berkshire and Surrey Pathology Services Lighthouse Laboratory	Wellcome Sanger Institute for the COVID-19 Genomics UK (COG-UK) Consortium	Berkshire et al
EPI_ISL_2867672	England/BRBR-1829473/2021	2021-06-29	Europe	United Kingdom	Berkshire and Surrey Pathology Services Lighthouse Laboratory	Wellcome Sanger Institute for the COVID-19 Genomics UK (COG-UK) Consortium	Berkshire et al
EPI_ISL_2867583	England/BRBR-1829491/2021	2021-06-30	Europe	United Kingdom	Berkshire and Surrey Pathology Services Lighthouse Laboratory	Wellcome Sanger Institute for the COVID-19 Genomics UK (COG-UK) Consortium	Berkshire et al
EPI_ISL_2867445	England/BRBR-18294A0/2021	2021-06-29	Europe	United Kingdom	Berkshire and Surrey Pathology Services Lighthouse Laboratory	Wellcome Sanger Institute for the COVID-19 Genomics UK (COG-UK) Consortium	Berkshire et al
EPI_ISL_2867477	England/BRBR-18294DD/2021	2021-07-01	Europe	United Kingdom	Berkshire and Surrey Pathology Services Lighthouse Laboratory	Wellcome Sanger Institute for the COVID-19 Genomics UK (COG-UK) Consortium	Berkshire et al
EPI_ISL_2867488	England/BRBR-18294EC/2021	2021-06-30	Europe	United Kingdom	Berkshire and Surrey Pathology Services Lighthouse Laboratory	Wellcome Sanger Institute for the COVID-19 Genomics UK (COG-UK) Consortium	Berkshire et al
EPI_ISL_2867447	England/BRBR-18294FB/2021	2021-07-01	Europe	United Kingdom	Berkshire and Surrey Pathology Services Lighthouse Laboratory	Wellcome Sanger Institute for the COVID-19 Genomics UK (COG-UK) Consortium	Berkshire et al
EPI_ISL_2867592	England/BRBR-1829507/2021	2021-07-01	Europe	United Kingdom	Berkshire and Surrey Pathology Services Lighthouse Laboratory	Wellcome Sanger Institute for the COVID-19 Genomics UK (COG-UK) Consortium	Berkshire et al
EPI_ISL_2867656	England/BRBR-1829516/2021	2021-06-30	Europe	United Kingdom	Berkshire and Surrey Pathology Services Lighthouse Laboratory	Wellcome Sanger Institute for the COVID-19 Genomics UK (COG-UK) Consortium	Berkshire et al
EPI_ISL_2867394	England/BRBR-1829525/2021	2021-07-01	Europe	United Kingdom	Berkshire and Surrey Pathology Services Lighthouse Laboratory	Wellcome Sanger Institute for the COVID-19 Genomics UK (COG-UK) Consortium	Berkshire et al
EPI_ISL_2867444	England/BRBR-1829534/2021	2021-06-29	Europe	United Kingdom	Berkshire and Surrey Pathology Services Lighthouse Laboratory	Wellcome Sanger Institute for the COVID-19 Genomics UK (COG-UK) Consortium	Berkshire et al
EPI_ISL_2867412	England/BRBR-1829543/2021	2021-07-01	Europe	United Kingdom	Berkshire and Surrey Pathology Services Lighthouse Laboratory	Wellcome Sanger Institute for the COVID-19 Genomics UK (COG-UK) Consortium	Berkshire et al
EPI_ISL_2867610	England/BRBR-1829552/2021	2021-06-29	Europe	United Kingdom	Berkshire and Surrey Pathology Services Lighthouse Laboratory	Wellcome Sanger Institute for the COVID-19 Genomics UK (COG-UK) Consortium	Berkshire et al
EPI_ISL_2867618	England/BRBR-1829561/2021	2021-07-01	Europe	United Kingdom	Berkshire and Surrey Pathology Services Lighthouse Laboratory	Wellcome Sanger Institute for the COVID-19 Genomics UK (COG-UK) Consortium	Berkshire et al
EPI_ISL_2867491	England/BRBR-1829570/2021	2021-06-30	Europe	United Kingdom	Berkshire and Surrey Pathology Services Lighthouse Laboratory	Wellcome Sanger Institute for the COVID-19 Genomics UK (COG-UK) Consortium	Berkshire et al
EPI_ISL_2916724	England/BRBR-182CA6F/2021	2021-06-30	Europe	United Kingdom	Berkshire and Surrey Pathology Services Lighthouse Laboratory	Wellcome Sanger Institute for the COVID-19 Genomics UK (COG-UK) Consortium	Berkshire et al
EPI_ISL_2916825	England/BRBR-182CA7E/2021	2021-06-28	Europe	United Kingdom	Berkshire and Surrey Pathology Services Lighthouse Laboratory	Wellcome Sanger Institute for the COVID-19 Genomics UK (COG-UK) Consortium	Berkshire et al
EPI_ISL_2916698	England/BRBR-182CA8D/2021	2021-06-29	Europe	United Kingdom	Berkshire and Surrey Pathology Services Lighthouse Laboratory	Wellcome Sanger Institute for the COVID-19 Genomics UK (COG-UK) Consortium	Berkshire et al
EPI_ISL_2916979	England/BRBR-182CA9C/2021	2021-06-30	Europe	United Kingdom	Berkshire and Surrey Pathology Services Lighthouse Laboratory	Wellcome Sanger Institute for the COVID-19 Genomics UK (COG-UK) Consortium	Berkshire et al
EPI_ISL_2916788	England/BRBR-182CABA/2021	2021-06-30	Europe	United Kingdom	Berkshire and Surrey Pathology Services Lighthouse Laboratory	Wellcome Sanger Institute for the COVID-19 Genomics UK (COG-UK) Consortium	Berkshire et al
EPI_ISL_2916953	England/BRBR-182CAD8/2021	2021-06-30	Europe	United Kingdom	Berkshire and Surrey Pathology Services Lighthouse Laboratory	Wellcome Sanger Institute for the COVID-19 Genomics UK (COG-UK) Consortium	Berkshire et al
EPI_ISL_2916939	England/BRBR-182CAE7/2021	2021-06-30	Europe	United Kingdom	Berkshire and Surrey Pathology Services Lighthouse Laboratory	Wellcome Sanger Institute for the COVID-19 Genomics UK (COG-UK) Consortium	Berkshire et al
EPI_ISL_2916815	England/BRBR-182CAF6/2021	2021-06-30	Europe	United Kingdom	Berkshire and Surrey Pathology Services Lighthouse Laboratory	Wellcome Sanger Institute for the COVID-19 Genomics UK (COG-UK) Consortium	Berkshire et al
EPI_ISL_2917003	England/BRBR-182CB02/2021	2021-06-30	Europe	United Kingdom	Berkshire and Surrey Pathology Services Lighthouse Laboratory	Wellcome Sanger Institute for the COVID-19 Genomics UK (COG-UK) Consortium	Berkshire et al
EPI_ISL_2916930	England/BRBR-182CB11/2021	2021-06-30	Europe	United Kingdom	Berkshire and Surrey Pathology Services Lighthouse Laboratory	Wellcome Sanger Institute for the COVID-19 Genomics UK (COG-UK) Consortium	Berkshire et al
EPI_ISL_2917001	England/BRBR-182CB20/2021	2021-06-30	Europe	United Kingdom	Berkshire and Surrey Pathology Services Lighthouse Laboratory	Wellcome Sanger Institute for the COVID-19 Genomics UK (COG-UK) Consortium	Berkshire et al
EPI_ISL_2916763	England/BRBR-182CB4E/2021	2021-06-29	Europe	United Kingdom	Berkshire and Surrey Pathology Services Lighthouse Laboratory	Wellcome Sanger Institute for the COVID-19 Genomics UK (COG-UK) Consortium	Berkshire et al
EPI_ISL_2916994	England/BRBR-182CB5D/2021	2021-06-30	Europe	United Kingdom	Berkshire and Surrey Pathology Services Lighthouse Laboratory	Wellcome Sanger Institute for the COVID-19 Genomics UK (COG-UK) Consortium	Berkshire et al
EPI_ISL_2916736	England/BRBR-182CB6C/2021	2021-06-30	Europe	United Kingdom	Berkshire and Surrey Pathology Services Lighthouse Laboratory	Wellcome Sanger Institute for the COVID-19 Genomics UK (COG-UK) Consortium	Berkshire et al
EPI_ISL_2916697	England/BRBR-182CB7B/2021	2021-06-30	Europe	United Kingdom	Berkshire and Surrey Pathology Services Lighthouse Laboratory	Wellcome Sanger Institute for the COVID-19 Genomics UK (COG-UK) Consortium	Berkshire et al
EPI_ISL_2916901	England/BRBR-182CB8A/2021	2021-06-30	Europe	United Kingdom	Berkshire and Surrey Pathology Services Lighthouse Laboratory	Wellcome Sanger Institute for the COVID-19 Genomics UK (COG-UK) Consortium	Berkshire et al
EPI_ISL_2916683	England/BRBR-182CB99/2021	2021-06-30	Europe	United Kingdom	Berkshire and Surrey Pathology Services Lighthouse Laboratory	Wellcome Sanger Institute for the COVID-19 Genomics UK (COG-UK) Consortium	Berkshire et al
EPI_ISL_2916711	England/BRBR-182CBA8/2021	2021-06-30	Europe	United Kingdom	Berkshire and Surrey Pathology Services Lighthouse Laboratory	Wellcome Sanger Institute for the COVID-19 Genomics UK (COG-UK) Consortium	Berkshire et al
EPI_ISL_2916690	England/BRBR-182CBB7/2021	2021-06-30	Europe	United Kingdom	Berkshire and Surrey Pathology Services Lighthouse Laboratory	Wellcome Sanger Institute for the COVID-19 Genomics UK (COG-UK) Consortium	Berkshire et al
EPI_ISL_2916910	England/BRBR-182CBC6/2021	2021-06-30	Europe	United Kingdom	Berkshire and Surrey Pathology Services Lighthouse Laboratory	Wellcome Sanger Institute for the COVID-19 Genomics UK (COG-UK) Consortium	Berkshire et al
EPI_ISL_2916801	England/BRBR-182CBE4/2021	2021-06-30	Europe	United Kingdom	Berkshire and Surrey Pathology Services Lighthouse Laboratory	Wellcome Sanger Institute for the COVID-19 Genomics UK (COG-UK) Consortium	Berkshire et al
EPI_ISL_2916961	England/BRBR-182CBF3/2021	2021-06-30	Europe	United Kingdom	Berkshire and Surrey Pathology Services Lighthouse Laboratory	Wellcome Sanger Institute for the COVID-19 Genomics UK (COG-UK) Consortium	Berkshire et al
EPI_ISL_2916976	England/BRBR-182CC1E/2021	2021-06-30	Europe	United Kingdom	Berkshire and Surrey Pathology Services Lighthouse Laboratory	Wellcome Sanger Institute for the COVID-19 Genomics UK (COG-UK) Consortium	Berkshire et al
EPI_ISL_2916785	England/BRBR-182CC2D/2021	2021-06-30	Europe	United Kingdom	Berkshire and Surrey Pathology Services Lighthouse Laboratory	Wellcome Sanger Institute for the COVID-19 Genomics UK (COG-UK) Consortium	Berkshire et al
EPI_ISL_2916676	England/BRBR-182CC3C/2021	2021-06-30	Europe	United Kingdom	Berkshire and Surrey Pathology Services Lighthouse Laboratory	Wellcome Sanger Institute for the COVID-19 Genomics UK (COG-UK) Consortium	Berkshire et al
EPI_ISL_2916784	England/BRBR-182CC4B/2021	2021-06-30	Europe	United Kingdom	Berkshire and Surrey Pathology Services Lighthouse Laboratory	Wellcome Sanger Institute for the COVID-19 Genomics UK (COG-UK) Consortium	Berkshire et al
EPI_ISL_2916717	England/BRBR-182CC5A/2021	2021-06-30	Europe	United Kingdom	Berkshire and Surrey Pathology Services Lighthouse Laboratory	Wellcome Sanger Institute for the COVID-19 Genomics UK (COG-UK) Consortium	Berkshire et al
EPI_ISL_2916857	England/BRBR-182CC69/2021	2021-06-30	Europe	United Kingdom	Berkshire and Surrey Pathology Services Lighthouse Laboratory	Wellcome Sanger Institute for the COVID-19 Genomics UK (COG-UK) Consortium	Berkshire et al
EPI_ISL_2916682	England/BRBR-182CC87/2021	2021-06-30	Europe	United Kingdom	Berkshire and Surrey Pathology Services Lighthouse Laboratory	Wellcome Sanger Institute for the COVID-19 Genomics UK (COG-UK) Consortium	Berkshire et al
EPI_ISL_2916944	England/BRBR-182CC96/2021	2021-06-30	Europe	United Kingdom	Berkshire and Surrey Pathology Services Lighthouse Laboratory	Wellcome Sanger Institute for the COVID-19 Genomics UK (COG-UK) Consortium	Berkshire et al
EPI_ISL_2916992	England/BRBR-182CCA5/2021	2021-06-30	Europe	United Kingdom	Berkshire and Surrey Pathology Services Lighthouse Laboratory	Wellcome Sanger Institute for the COVID-19 Genomics UK (COG-UK) Consortium	Berkshire et al
EPI_ISL_2916738	England/BRBR-182CCB4/2021	2021-06-30	Europe	United Kingdom	Berkshire and Surrey Pathology Services Lighthouse Laboratory	Wellcome Sanger Institute for the COVID-19 Genomics UK (COG-UK) Consortium	Berkshire et al
EPI_ISL_2916957	England/BRBR-182CCC3/2021	2021-06-30	Europe	United Kingdom	Berkshire and Surrey Pathology Services Lighthouse Laboratory	Wellcome Sanger Institute for the COVID-19 Genomics UK (COG-UK) Consortium	Berkshire et al
EPI_ISL_2917002	England/BRBR-182CCD2/2021	2021-06-30	Europe	United Kingdom	Berkshire and Surrey Pathology Services Lighthouse Laboratory	Wellcome Sanger Institute for the COVID-19 Genomics UK (COG-UK) Consortium	Berkshire et al
EPI_ISL_2916940	England/BRBR-182CD0C/2021	2021-06-30	Europe	United Kingdom	Berkshire and Surrey Pathology Services Lighthouse Laboratory	Wellcome Sanger Institute for the COVID-19 Genomics UK (COG-UK) Consortium	Berkshire et al
EPI_ISL_2916761	England/BRBR-182CD1B/2021	2021-06-30	Europe	United Kingdom	Berkshire and Surrey Pathology Services Lighthouse Laboratory	Wellcome Sanger Institute for the COVID-19 Genomics UK (COG-UK) Consortium	Berkshire et al
EPI_ISL_2916927	England/BRBR-182CD2A/2021	2021-06-30	Europe	United Kingdom	Berkshire and Surrey Pathology Services Lighthouse Laboratory	Wellcome Sanger Institute for the COVID-19 Genomics UK (COG-UK) Consortium	Berkshire et al
EPI_ISL_2916969	England/BRBR-182CD48/2021	2021-06-30	Europe	United Kingdom	Berkshire and Surrey Pathology Services Lighthouse Laboratory	Wellcome Sanger Institute for the COVID-19 Genomics UK (COG-UK) Consortium	Berkshire et al
EPI_ISL_2916837	England/BRBR-182CD57/2021	2021-06-30	Europe	United Kingdom	Berkshire and Surrey Pathology Services Lighthouse Laboratory	Wellcome Sanger Institute for the COVID-19 Genomics UK (COG-UK) Consortium	Berkshire et al
EPI_ISL_2916999	England/BRBR-182CD66/2021	2021-06-30	Europe	United Kingdom	Berkshire and Surrey Pathology Services Lighthouse Laboratory	Wellcome Sanger Institute for the COVID-19 Genomics UK (COG-UK) Consortium	Berkshire et al
EPI_ISL_2916737	England/BRBR-182CD75/2021	2021-06-30	Europe	United Kingdom	Berkshire and Surrey Pathology Services Lighthouse Laboratory	Wellcome Sanger Institute for the COVID-19 Genomics UK (COG-UK) Consortium	Berkshire et al
EPI_ISL_2916931	England/BRBR-182CD84/2021	2021-06-30	Europe	United Kingdom	Berkshire and Surrey Pathology Services Lighthouse Laboratory	Wellcome Sanger Institute for the COVID-19 Genomics UK (COG-UK) Consortium	Berkshire et al
EPI_ISL_2916774	England/BRBR-182CD93/2021	2021-06-30	Europe	United Kingdom	Berkshire and Surrey Pathology Services Lighthouse Laboratory	Wellcome Sanger Institute for the COVID-19 Genomics UK (COG-UK) Consortium	Berkshire et al
EPI_ISL_2916888	England/BRBR-182CDB1/2021	2021-06-30	Europe	United Kingdom	Berkshire and Surrey Pathology Services Lighthouse Laboratory	Wellcome Sanger Institute for the COVID-19 Genomics UK (COG-UK) Consortium	Berkshire et al
EPI_ISL_2916941	England/BRBR-182CDEE/2021	2021-06-30	Europe	United Kingdom	Berkshire and Surrey Pathology Services Lighthouse Laboratory	Wellcome Sanger Institute for the COVID-19 Genomics UK (COG-UK) Consortium	Berkshire et al
EPI_ISL_2916674	England/BRBR-182CE09/2021	2021-06-30	Europe	United Kingdom	Berkshire and Surrey Pathology Services Lighthouse Laboratory	Wellcome Sanger Institute for the COVID-19 Genomics UK (COG-UK) Consortium	Berkshire et al
EPI_ISL_2916849	England/BRBR-182CE18/2021	2021-06-29	Europe	United Kingdom	Berkshire and Surrey Pathology Services Lighthouse Laboratory	Wellcome Sanger Institute for the COVID-19 Genomics UK (COG-UK) Consortium	Berkshire et al
EPI_ISL_2916913	England/BRBR-182CE27/2021	2021-06-30	Europe	United Kingdom	Berkshire and Surrey Pathology Services Lighthouse Laboratory	Wellcome Sanger Institute for the COVID-19 Genomics UK (COG-UK) Consortium	Berkshire et al
EPI_ISL_2916704	England/BRBR-182CE36/2021	2021-06-30	Europe	United Kingdom	Berkshire and Surrey Pathology Services Lighthouse Laboratory	Wellcome Sanger Institute for the COVID-19 Genomics UK (COG-UK) Consortium	Berkshire et al
EPI_ISL_2916824	England/BRBR-182CE45/2021	2021-06-30	Europe	United Kingdom	Berkshire and Surrey Pathology Services Lighthouse Laboratory	Wellcome Sanger Institute for the COVID-19 Genomics UK (COG-UK) Consortium	Berkshire et al
EPI_ISL_2916802	England/BRBR-182CE63/2021	2021-06-30	Europe	United Kingdom	Berkshire and Surrey Pathology Services Lighthouse Laboratory	Wellcome Sanger Institute for the COVID-19 Genomics UK (COG-UK) Consortium	Berkshire et al
EPI_ISL_2916749	England/BRBR-182CE72/2021	2021-06-30	Europe	United Kingdom	Berkshire and Surrey Pathology Services Lighthouse Laboratory	Wellcome Sanger Institute for the COVID-19 Genomics UK (COG-UK) Consortium	Berkshire et al
EPI_ISL_2916786	England/BRBR-182CE81/2021	2021-06-30	Europe	United Kingdom	Berkshire and Surrey Pathology Services Lighthouse Laboratory	Wellcome Sanger Institute for the COVID-19 Genomics UK (COG-UK) Consortium	Berkshire et al
EPI_ISL_2916904	England/BRBR-182CEAF/2021	2021-06-30	Europe	United Kingdom	Berkshire and Surrey Pathology Services Lighthouse Laboratory	Wellcome Sanger Institute for the COVID-19 Genomics UK (COG-UK) Consortium	Berkshire et al
EPI_ISL_2916921	England/BRBR-182CEBE/2021	2021-06-30	Europe	United Kingdom	Berkshire and Surrey Pathology Services Lighthouse Laboratory	Wellcome Sanger Institute for the COVID-19 Genomics UK (COG-UK) Consortium	Berkshire et al
EPI_ISL_2916879	England/BRBR-182CECD/2021	2021-06-30	Europe	United Kingdom	Berkshire and Surrey Pathology Services Lighthouse Laboratory	Wellcome Sanger Institute for the COVID-19 Genomics UK (COG-UK) Consortium	Berkshire et al
EPI_ISL_2916863	England/BRBR-182CEDC/2021	2021-06-30	Europe	United Kingdom	Berkshire and Surrey Pathology Services Lighthouse Laboratory	Wellcome Sanger Institute for the COVID-19 Genomics UK (COG-UK) Consortium	Berkshire et al
EPI_ISL_2916781	England/BRBR-182CEEB/2021	2021-06-30	Europe	United Kingdom	Berkshire and Surrey Pathology Services Lighthouse Laboratory	Wellcome Sanger Institute for the COVID-19 Genomics UK (COG-UK) Consortium	Berkshire et al
EPI_ISL_2916695	England/BRBR-182CF06/2021	2021-06-30	Europe	United Kingdom	Berkshire and Surrey Pathology Services Lighthouse Laboratory	Wellcome Sanger Institute for the COVID-19 Genomics UK (COG-UK) Consortium	Berkshire et al
EPI_ISL_2916780	England/BRBR-182CF15/2021	2021-06-30	Europe	United Kingdom	Berkshire and Surrey Pathology Services Lighthouse Laboratory	Wellcome Sanger Institute for the COVID-19 Genomics UK (COG-UK) Consortium	Berkshire et al
EPI_ISL_2916881	England/BRBR-182CF24/2021	2021-06-30	Europe	United Kingdom	Berkshire and Surrey Pathology Services Lighthouse Laboratory	Wellcome Sanger Institute for the COVID-19 Genomics UK (COG-UK) Consortium	Berkshire et al
EPI_ISL_2916924	England/BRBR-182CF33/2021	2021-06-30	Europe	United Kingdom	Berkshire and Surrey Pathology Services Lighthouse Laboratory	Wellcome Sanger Institute for the COVID-19 Genomics UK (COG-UK) Consortium	Berkshire et al
EPI_ISL_2916973	England/BRBR-182CF42/2021	2021-06-30	Europe	United Kingdom	Berkshire and Surrey Pathology Services Lighthouse Laboratory	Wellcome Sanger Institute for the COVID-19 Genomics UK (COG-UK) Consortium	Berkshire et al
EPI_ISL_2916933	England/BRBR-182CF60/2021	2021-06-30	Europe	United Kingdom	Berkshire and Surrey Pathology Services Lighthouse Laboratory	Wellcome Sanger Institute for the COVID-19 Genomics UK (COG-UK) Consortium	Berkshire et al
EPI_ISL_2916983	England/BRBR-182CF7F/2021	2021-06-30	Europe	United Kingdom	Berkshire and Surrey Pathology Services Lighthouse Laboratory	Wellcome Sanger Institute for the COVID-19 Genomics UK (COG-UK) Consortium	Berkshire et al
EPI_ISL_2916850	England/BRBR-182CF8E/2021	2021-06-30	Europe	United Kingdom	Berkshire and Surrey Pathology Services Lighthouse Laboratory	Wellcome Sanger Institute for the COVID-19 Genomics UK (COG-UK) Consortium	Berkshire et al
EPI_ISL_2916689	England/BRBR-182CF9D/2021	2021-06-30	Europe	United Kingdom	Berkshire and Surrey Pathology Services Lighthouse Laboratory	Wellcome Sanger Institute for the COVID-19 Genomics UK (COG-UK) Consortium	Berkshire et al
EPI_ISL_2916848	England/BRBR-182CFAC/2021	2021-06-30	Europe	United Kingdom	Berkshire and Surrey Pathology Services Lighthouse Laboratory	Wellcome Sanger Institute for the COVID-19 Genomics UK (COG-UK) Consortium	Berkshire et al
EPI_ISL_2916952	England/BRBR-182CFD9/2021	2021-06-30	Europe	United Kingdom	Berkshire and Surrey Pathology Services Lighthouse Laboratory	Wellcome Sanger Institute for the COVID-19 Genomics UK (COG-UK) Consortium	Berkshire et al
EPI_ISL_2916878	England/BRBR-182CFE8/2021	2021-06-30	Europe	United Kingdom	Berkshire and Surrey Pathology Services Lighthouse Laboratory	Wellcome Sanger Institute for the COVID-19 Genomics UK (COG-UK) Consortium	Berkshire et al
EPI_ISL_2916831	England/BRBR-182D002/2021	2021-06-30	Europe	United Kingdom	Berkshire and Surrey Pathology Services Lighthouse Laboratory	Wellcome Sanger Institute for the COVID-19 Genomics UK (COG-UK) Consortium	Berkshire et al
EPI_ISL_2916814	England/BRBR-182D011/2021	2021-06-30	Europe	United Kingdom	Berkshire and Surrey Pathology Services Lighthouse Laboratory	Wellcome Sanger Institute for the COVID-19 Genomics UK (COG-UK) Consortium	Berkshire et al
EPI_ISL_2916959	England/BRBR-182D020/2021	2021-06-30	Europe	United Kingdom	Berkshire and Surrey Pathology Services Lighthouse Laboratory	Wellcome Sanger Institute for the COVID-19 Genomics UK (COG-UK) Consortium	Berkshire et al
EPI_ISL_2916902	England/BRBR-182D03F/2021	2021-06-30	Europe	United Kingdom	Berkshire and Surrey Pathology Services Lighthouse Laboratory	Wellcome Sanger Institute for the COVID-19 Genomics UK (COG-UK) Consortium	Berkshire et al
EPI_ISL_2916795	England/BRBR-182E1E0/2021	2021-06-30	Europe	United Kingdom	Berkshire and Surrey Pathology Services Lighthouse Laboratory	Wellcome Sanger Institute for the COVID-19 Genomics UK (COG-UK) Consortium	Berkshire et al
EPI_ISL_2916692	England/BRBR-182E1FF/2021	2021-06-30	Europe	United Kingdom	Berkshire and Surrey Pathology Services Lighthouse Laboratory	Wellcome Sanger Institute for the COVID-19 Genomics UK (COG-UK) Consortium	Berkshire et al
EPI_ISL_2916718	England/BRBR-182E20B/2021	2021-06-30	Europe	United Kingdom	Berkshire and Surrey Pathology Services Lighthouse Laboratory	Wellcome Sanger Institute for the COVID-19 Genomics UK (COG-UK) Consortium	Berkshire et al
EPI_ISL_2916687	England/BRBR-182E21A/2021	2021-06-30	Europe	United Kingdom	Berkshire and Surrey Pathology Services Lighthouse Laboratory	Wellcome Sanger Institute for the COVID-19 Genomics UK (COG-UK) Consortium	Berkshire et al
EPI_ISL_2916702	England/BRBR-182E238/2021	2021-06-30	Europe	United Kingdom	Berkshire and Surrey Pathology Services Lighthouse Laboratory	Wellcome Sanger Institute for the COVID-19 Genomics UK (COG-UK) Consortium	Berkshire et al
EPI_ISL_2916771	England/BRBR-182E265/2021	2021-06-30	Europe	United Kingdom	Berkshire and Surrey Pathology Services Lighthouse Laboratory	Wellcome Sanger Institute for the COVID-19 Genomics UK (COG-UK) Consortium	Berkshire et al
EPI_ISL_2916856	England/BRBR-182E274/2021	2021-06-30	Europe	United Kingdom	Berkshire and Surrey Pathology Services Lighthouse Laboratory	Wellcome Sanger Institute for the COVID-19 Genomics UK (COG-UK) Consortium	Berkshire et al
EPI_ISL_2916890	England/BRBR-182E292/2021	2021-06-30	Europe	United Kingdom	Berkshire and Surrey Pathology Services Lighthouse Laboratory	Wellcome Sanger Institute for the COVID-19 Genomics UK (COG-UK) Consortium	Berkshire et al
EPI_ISL_2916886	England/BRBR-182E2A1/2021	2021-06-30	Europe	United Kingdom	Berkshire and Surrey Pathology Services Lighthouse Laboratory	Wellcome Sanger Institute for the COVID-19 Genomics UK (COG-UK) Consortium	Berkshire et al
EPI_ISL_2916868	England/BRBR-182E2CF/2021	2021-06-30	Europe	United Kingdom	Berkshire and Surrey Pathology Services Lighthouse Laboratory	Wellcome Sanger Institute for the COVID-19 Genomics UK (COG-UK) Consortium	Berkshire et al
EPI_ISL_2916891	England/BRBR-182E2ED/2021	2021-06-30	Europe	United Kingdom	Berkshire and Surrey Pathology Services Lighthouse Laboratory	Wellcome Sanger Institute for the COVID-19 Genomics UK (COG-UK) Consortium	Berkshire et al
EPI_ISL_2916793	England/BRBR-182E308/2021	2021-06-30	Europe	United Kingdom	Berkshire and Surrey Pathology Services Lighthouse Laboratory	Wellcome Sanger Institute for the COVID-19 Genomics UK (COG-UK) Consortium	Berkshire et al
EPI_ISL_2916934	England/BRBR-182E317/2021	2021-06-29	Europe	United Kingdom	Berkshire and Surrey Pathology Services Lighthouse Laboratory	Wellcome Sanger Institute for the COVID-19 Genomics UK (COG-UK) Consortium	Berkshire et al
EPI_ISL_2916694	England/BRBR-182E326/2021	2021-06-29	Europe	United Kingdom	Berkshire and Surrey Pathology Services Lighthouse Laboratory	Wellcome Sanger Institute for the COVID-19 Genomics UK (COG-UK) Consortium	Berkshire et al
EPI_ISL_2916846	England/BRBR-182E335/2021	2021-06-30	Europe	United Kingdom	Berkshire and Surrey Pathology Services Lighthouse Laboratory	Wellcome Sanger Institute for the COVID-19 Genomics UK (COG-UK) Consortium	Berkshire et al
EPI_ISL_2916722	England/BRBR-182E344/2021	2021-06-30	Europe	United Kingdom	Berkshire and Surrey Pathology Services Lighthouse Laboratory	Wellcome Sanger Institute for the COVID-19 Genomics UK (COG-UK) Consortium	Berkshire et al
EPI_ISL_2916991	England/BRBR-182E371/2021	2021-06-30	Europe	United Kingdom	Berkshire and Surrey Pathology Services Lighthouse Laboratory	Wellcome Sanger Institute for the COVID-19 Genomics UK (COG-UK) Consortium	Berkshire et al
EPI_ISL_2916869	England/BRBR-182E380/2021	2021-06-30	Europe	United Kingdom	Berkshire and Surrey Pathology Services Lighthouse Laboratory	Wellcome Sanger Institute for the COVID-19 Genomics UK (COG-UK) Consortium	Berkshire et al
EPI_ISL_2916958	England/BRBR-182E39F/2021	2021-06-30	Europe	United Kingdom	Berkshire and Surrey Pathology Services Lighthouse Laboratory	Wellcome Sanger Institute for the COVID-19 Genomics UK (COG-UK) Consortium	Berkshire et al
EPI_ISL_2916782	England/BRBR-182E3AE/2021	2021-06-30	Europe	United Kingdom	Berkshire and Surrey Pathology Services Lighthouse Laboratory	Wellcome Sanger Institute for the COVID-19 Genomics UK (COG-UK) Consortium	Berkshire et al
EPI_ISL_2916708	England/BRBR-182E3DB/2021	2021-06-30	Europe	United Kingdom	Berkshire and Surrey Pathology Services Lighthouse Laboratory	Wellcome Sanger Institute for the COVID-19 Genomics UK (COG-UK) Consortium	Berkshire et al
EPI_ISL_2916914	England/BRBR-182E3F9/2021	2021-06-30	Europe	United Kingdom	Berkshire and Surrey Pathology Services Lighthouse Laboratory	Wellcome Sanger Institute for the COVID-19 Genomics UK (COG-UK) Consortium	Berkshire et al
EPI_ISL_2917004	England/BRBR-182E414/2021	2021-07-01	Europe	United Kingdom	Berkshire and Surrey Pathology Services Lighthouse Laboratory	Wellcome Sanger Institute for the COVID-19 Genomics UK (COG-UK) Consortium	Berkshire et al
EPI_ISL_2916876	England/BRBR-182E423/2021	2021-06-30	Europe	United Kingdom	Berkshire and Surrey Pathology Services Lighthouse Laboratory	Wellcome Sanger Institute for the COVID-19 Genomics UK (COG-UK) Consortium	Berkshire et al
EPI_ISL_2916843	England/BRBR-182E432/2021	2021-06-30	Europe	United Kingdom	Berkshire and Surrey Pathology Services Lighthouse Laboratory	Wellcome Sanger Institute for the COVID-19 Genomics UK (COG-UK) Consortium	Berkshire et al
EPI_ISL_2916877	England/BRBR-182E450/2021	2021-06-30	Europe	United Kingdom	Berkshire and Surrey Pathology Services Lighthouse Laboratory	Wellcome Sanger Institute for the COVID-19 Genomics UK (COG-UK) Consortium	Berkshire et al
EPI_ISL_2916968	England/BRBR-182E46F/2021	2021-06-29	Europe	United Kingdom	Berkshire and Surrey Pathology Services Lighthouse Laboratory	Wellcome Sanger Institute for the COVID-19 Genomics UK (COG-UK) Consortium	Berkshire et al
EPI_ISL_2916677	England/BRBR-182E48D/2021	2021-06-30	Europe	United Kingdom	Berkshire and Surrey Pathology Services Lighthouse Laboratory	Wellcome Sanger Institute for the COVID-19 Genomics UK (COG-UK) Consortium	Berkshire et al
EPI_ISL_2916903	England/BRBR-182E49C/2021	2021-06-29	Europe	United Kingdom	Berkshire and Surrey Pathology Services Lighthouse Laboratory	Wellcome Sanger Institute for the COVID-19 Genomics UK (COG-UK) Consortium	Berkshire et al
EPI_ISL_2916873	England/BRBR-182E4AB/2021	2021-06-30	Europe	United Kingdom	Berkshire and Surrey Pathology Services Lighthouse Laboratory	Wellcome Sanger Institute for the COVID-19 Genomics UK (COG-UK) Consortium	Berkshire et al
EPI_ISL_2916807	England/BRBR-182E4BA/2021	2021-06-30	Europe	United Kingdom	Berkshire and Surrey Pathology Services Lighthouse Laboratory	Wellcome Sanger Institute for the COVID-19 Genomics UK (COG-UK) Consortium	Berkshire et al
EPI_ISL_2916820	England/BRBR-182E4C9/2021	2021-06-30	Europe	United Kingdom	Berkshire and Surrey Pathology Services Lighthouse Laboratory	Wellcome Sanger Institute for the COVID-19 Genomics UK (COG-UK) Consortium	Berkshire et al
EPI_ISL_2916791	England/BRBR-182E4D8/2021	2021-06-30	Europe	United Kingdom	Berkshire and Surrey Pathology Services Lighthouse Laboratory	Wellcome Sanger Institute for the COVID-19 Genomics UK (COG-UK) Consortium	Berkshire et al
EPI_ISL_2916920	England/BRBR-182E4E7/2021	2021-06-30	Europe	United Kingdom	Berkshire and Surrey Pathology Services Lighthouse Laboratory	Wellcome Sanger Institute for the COVID-19 Genomics UK (COG-UK) Consortium	Berkshire et al
EPI_ISL_2916871	England/BRBR-182E502/2021	2021-06-30	Europe	United Kingdom	Berkshire and Surrey Pathology Services Lighthouse Laboratory	Wellcome Sanger Institute for the COVID-19 Genomics UK (COG-UK) Consortium	Berkshire et al
EPI_ISL_2917007	England/BRBR-182E511/2021	2021-06-30	Europe	United Kingdom	Berkshire and Surrey Pathology Services Lighthouse Laboratory	Wellcome Sanger Institute for the COVID-19 Genomics UK (COG-UK) Consortium	Berkshire et al
EPI_ISL_2916800	England/BRBR-182E53F/2021	2021-07-01	Europe	United Kingdom	Berkshire and Surrey Pathology Services Lighthouse Laboratory	Wellcome Sanger Institute for the COVID-19 Genomics UK (COG-UK) Consortium	Berkshire et al
EPI_ISL_2916981	England/BRBR-182E54E/2021	2021-06-30	Europe	United Kingdom	Berkshire and Surrey Pathology Services Lighthouse Laboratory	Wellcome Sanger Institute for the COVID-19 Genomics UK (COG-UK) Consortium	Berkshire et al
EPI_ISL_2916967	England/BRBR-182E56C/2021	2021-06-30	Europe	United Kingdom	Berkshire and Surrey Pathology Services Lighthouse Laboratory	Wellcome Sanger Institute for the COVID-19 Genomics UK (COG-UK) Consortium	Berkshire et al
EPI_ISL_2916778	England/BRBR-182E57B/2021	2021-06-30	Europe	United Kingdom	Berkshire and Surrey Pathology Services Lighthouse Laboratory	Wellcome Sanger Institute for the COVID-19 Genomics UK (COG-UK) Consortium	Berkshire et al
EPI_ISL_2916894	England/BRBR-182E5A8/2021	2021-06-30	Europe	United Kingdom	Berkshire and Surrey Pathology Services Lighthouse Laboratory	Wellcome Sanger Institute for the COVID-19 Genomics UK (COG-UK) Consortium	Berkshire et al
EPI_ISL_2917009	England/BRBR-182E5B7/2021	2021-06-30	Europe	United Kingdom	Berkshire and Surrey Pathology Services Lighthouse Laboratory	Wellcome Sanger Institute for the COVID-19 Genomics UK (COG-UK) Consortium	Berkshire et al
EPI_ISL_2916767	England/BRBR-182E5D5/2021	2021-06-30	Europe	United Kingdom	Berkshire and Surrey Pathology Services Lighthouse Laboratory	Wellcome Sanger Institute for the COVID-19 Genomics UK (COG-UK) Consortium	Berkshire et al
EPI_ISL_2916707	England/BRBR-182E5E4/2021	2021-06-30	Europe	United Kingdom	Berkshire and Surrey Pathology Services Lighthouse Laboratory	Wellcome Sanger Institute for the COVID-19 Genomics UK (COG-UK) Consortium	Berkshire et al
EPI_ISL_2916887	England/BRBR-182E60F/2021	2021-06-30	Europe	United Kingdom	Berkshire and Surrey Pathology Services Lighthouse Laboratory	Wellcome Sanger Institute for the COVID-19 Genomics UK (COG-UK) Consortium	Berkshire et al
EPI_ISL_2916985	England/BRBR-182E61E/2021	2021-06-30	Europe	United Kingdom	Berkshire and Surrey Pathology Services Lighthouse Laboratory	Wellcome Sanger Institute for the COVID-19 Genomics UK (COG-UK) Consortium	Berkshire et al
EPI_ISL_2916988	England/BRBR-182E62D/2021	2021-06-30	Europe	United Kingdom	Berkshire and Surrey Pathology Services Lighthouse Laboratory	Wellcome Sanger Institute for the COVID-19 Genomics UK (COG-UK) Consortium	Berkshire et al
EPI_ISL_2916866	England/BRBR-182E63C/2021	2021-06-30	Europe	United Kingdom	Berkshire and Surrey Pathology Services Lighthouse Laboratory	Wellcome Sanger Institute for the COVID-19 Genomics UK (COG-UK) Consortium	Berkshire et al
EPI_ISL_2916989	England/BRBR-182E64B/2021	2021-06-30	Europe	United Kingdom	Berkshire and Surrey Pathology Services Lighthouse Laboratory	Wellcome Sanger Institute for the COVID-19 Genomics UK (COG-UK) Consortium	Berkshire et al
EPI_ISL_2916755	England/BRBR-182E65A/2021	2021-06-30	Europe	United Kingdom	Berkshire and Surrey Pathology Services Lighthouse Laboratory	Wellcome Sanger Institute for the COVID-19 Genomics UK (COG-UK) Consortium	Berkshire et al
EPI_ISL_2916699	England/BRBR-182E669/2021	2021-06-30	Europe	United Kingdom	Berkshire and Surrey Pathology Services Lighthouse Laboratory	Wellcome Sanger Institute for the COVID-19 Genomics UK (COG-UK) Consortium	Berkshire et al
EPI_ISL_2916954	England/BRBR-182E687/2021	2021-06-30	Europe	United Kingdom	Berkshire and Surrey Pathology Services Lighthouse Laboratory	Wellcome Sanger Institute for the COVID-19 Genomics UK (COG-UK) Consortium	Berkshire et al
EPI_ISL_2916945	England/BRBR-182E6B4/2021	2021-06-30	Europe	United Kingdom	Berkshire and Surrey Pathology Services Lighthouse Laboratory	Wellcome Sanger Institute for the COVID-19 Genomics UK (COG-UK) Consortium	Berkshire et al
EPI_ISL_2916809	England/BRBR-182E6C3/2021	2021-06-30	Europe	United Kingdom	Berkshire and Surrey Pathology Services Lighthouse Laboratory	Wellcome Sanger Institute for the COVID-19 Genomics UK (COG-UK) Consortium	Berkshire et al
EPI_ISL_2916984	England/BRBR-182E6D2/2021	2021-06-30	Europe	United Kingdom	Berkshire and Surrey Pathology Services Lighthouse Laboratory	Wellcome Sanger Institute for the COVID-19 Genomics UK (COG-UK) Consortium	Berkshire et al
EPI_ISL_2916754	England/BRBR-182E6E1/2021	2021-06-30	Europe	United Kingdom	Berkshire and Surrey Pathology Services Lighthouse Laboratory	Wellcome Sanger Institute for the COVID-19 Genomics UK (COG-UK) Consortium	Berkshire et al
EPI_ISL_2916760	England/BRBR-182E6F0/2021	2021-07-01	Europe	United Kingdom	Berkshire and Surrey Pathology Services Lighthouse Laboratory	Wellcome Sanger Institute for the COVID-19 Genomics UK (COG-UK) Consortium	Berkshire et al
EPI_ISL_2916729	England/BRBR-182E71B/2021	2021-06-30	Europe	United Kingdom	Berkshire and Surrey Pathology Services Lighthouse Laboratory	Wellcome Sanger Institute for the COVID-19 Genomics UK (COG-UK) Consortium	Berkshire et al
EPI_ISL_2916949	England/BRBR-182E72A/2021	2021-06-30	Europe	United Kingdom	Berkshire and Surrey Pathology Services Lighthouse Laboratory	Wellcome Sanger Institute for the COVID-19 Genomics UK (COG-UK) Consortium	Berkshire et al
EPI_ISL_2916926	England/BRBR-182E739/2021	2021-06-30	Europe	United Kingdom	Berkshire and Surrey Pathology Services Lighthouse Laboratory	Wellcome Sanger Institute for the COVID-19 Genomics UK (COG-UK) Consortium	Berkshire et al
EPI_ISL_2916817	England/BRBR-182E748/2021	2021-06-30	Europe	United Kingdom	Berkshire and Surrey Pathology Services Lighthouse Laboratory	Wellcome Sanger Institute for the COVID-19 Genomics UK (COG-UK) Consortium	Berkshire et al
EPI_ISL_2916678	England/BRBR-182E793/2021	2021-06-30	Europe	United Kingdom	Berkshire and Surrey Pathology Services Lighthouse Laboratory	Wellcome Sanger Institute for the COVID-19 Genomics UK (COG-UK) Consortium	Berkshire et al
EPI_ISL_2865073	England/BRBR-182F96F/2021	2021-07-01	Europe	United Kingdom	Berkshire and Surrey Pathology Services Lighthouse Laboratory	Wellcome Sanger Institute for the COVID-19 Genomics UK (COG-UK) Consortium	Berkshire et al
EPI_ISL_2865076	England/BRBR-182F97E/2021	2021-06-30	Europe	United Kingdom	Berkshire and Surrey Pathology Services Lighthouse Laboratory	Wellcome Sanger Institute for the COVID-19 Genomics UK (COG-UK) Consortium	Berkshire et al
EPI_ISL_2865165	England/BRBR-182F9AB/2021	2021-06-30	Europe	United Kingdom	Berkshire and Surrey Pathology Services Lighthouse Laboratory	Wellcome Sanger Institute for the COVID-19 Genomics UK (COG-UK) Consortium	Berkshire et al
EPI_ISL_2865281	England/BRBR-182F9C9/2021	2021-07-01	Europe	United Kingdom	Berkshire and Surrey Pathology Services Lighthouse Laboratory	Wellcome Sanger Institute for the COVID-19 Genomics UK (COG-UK) Consortium	Berkshire et al
EPI_ISL_2865193	England/BRBR-182F9D8/2021	2021-06-30	Europe	United Kingdom	Berkshire and Surrey Pathology Services Lighthouse Laboratory	Wellcome Sanger Institute for the COVID-19 Genomics UK (COG-UK) Consortium	Berkshire et al
EPI_ISL_2865082	England/BRBR-182F9E7/2021	2021-06-30	Europe	United Kingdom	Berkshire and Surrey Pathology Services Lighthouse Laboratory	Wellcome Sanger Institute for the COVID-19 Genomics UK (COG-UK) Consortium	Berkshire et al
EPI_ISL_2865308	England/BRBR-182FA02/2021	2021-06-30	Europe	United Kingdom	Berkshire and Surrey Pathology Services Lighthouse Laboratory	Wellcome Sanger Institute for the COVID-19 Genomics UK (COG-UK) Consortium	Berkshire et al
EPI_ISL_2865235	England/BRBR-182FA11/2021	2021-07-01	Europe	United Kingdom	Berkshire and Surrey Pathology Services Lighthouse Laboratory	Wellcome Sanger Institute for the COVID-19 Genomics UK (COG-UK) Consortium	Berkshire et al
EPI_ISL_2865197	England/BRBR-182FA20/2021	2021-07-01	Europe	United Kingdom	Berkshire and Surrey Pathology Services Lighthouse Laboratory	Wellcome Sanger Institute for the COVID-19 Genomics UK (COG-UK) Consortium	Berkshire et al
EPI_ISL_2865289	England/BRBR-182FA4E/2021	2021-06-29	Europe	United Kingdom	Berkshire and Surrey Pathology Services Lighthouse Laboratory	Wellcome Sanger Institute for the COVID-19 Genomics UK (COG-UK) Consortium	Berkshire et al
EPI_ISL_2865231	England/BRBR-182FA5D/2021	2021-06-29	Europe	United Kingdom	Berkshire and Surrey Pathology Services Lighthouse Laboratory	Wellcome Sanger Institute for the COVID-19 Genomics UK (COG-UK) Consortium	Berkshire et al
EPI_ISL_2865215	England/BRBR-182FA6C/2021	2021-06-30	Europe	United Kingdom	Berkshire and Surrey Pathology Services Lighthouse Laboratory	Wellcome Sanger Institute for the COVID-19 Genomics UK (COG-UK) Consortium	Berkshire et al
EPI_ISL_2865154	England/BRBR-182FA7B/2021	2021-06-30	Europe	United Kingdom	Berkshire and Surrey Pathology Services Lighthouse Laboratory	Wellcome Sanger Institute for the COVID-19 Genomics UK (COG-UK) Consortium	Berkshire et al
EPI_ISL_2865097	England/BRBR-182FA8A/2021	2021-06-30	Europe	United Kingdom	Berkshire and Surrey Pathology Services Lighthouse Laboratory	Wellcome Sanger Institute for the COVID-19 Genomics UK (COG-UK) Consortium	Berkshire et al
EPI_ISL_2865287	England/BRBR-182FA99/2021	2021-06-30	Europe	United Kingdom	Berkshire and Surrey Pathology Services Lighthouse Laboratory	Wellcome Sanger Institute for the COVID-19 Genomics UK (COG-UK) Consortium	Berkshire et al
EPI_ISL_2865155	England/BRBR-182FAB7/2021	2021-07-01	Europe	United Kingdom	Berkshire and Surrey Pathology Services Lighthouse Laboratory	Wellcome Sanger Institute for the COVID-19 Genomics UK (COG-UK) Consortium	Berkshire et al
EPI_ISL_2865147	England/BRBR-182FAC6/2021	2021-06-30	Europe	United Kingdom	Berkshire and Surrey Pathology Services Lighthouse Laboratory	Wellcome Sanger Institute for the COVID-19 Genomics UK (COG-UK) Consortium	Berkshire et al
EPI_ISL_2865286	England/BRBR-182FAE4/2021	2021-07-01	Europe	United Kingdom	Berkshire and Surrey Pathology Services Lighthouse Laboratory	Wellcome Sanger Institute for the COVID-19 Genomics UK (COG-UK) Consortium	Berkshire et al
EPI_ISL_2865102	England/BRBR-182FAF3/2021	2021-06-30	Europe	United Kingdom	Berkshire and Surrey Pathology Services Lighthouse Laboratory	Wellcome Sanger Institute for the COVID-19 Genomics UK (COG-UK) Consortium	Berkshire et al
EPI_ISL_2865319	England/BRBR-182FB0F/2021	2021-06-30	Europe	United Kingdom	Berkshire and Surrey Pathology Services Lighthouse Laboratory	Wellcome Sanger Institute for the COVID-19 Genomics UK (COG-UK) Consortium	Berkshire et al
EPI_ISL_2865272	England/BRBR-182FB1E/2021	2021-07-01	Europe	United Kingdom	Berkshire and Surrey Pathology Services Lighthouse Laboratory	Wellcome Sanger Institute for the COVID-19 Genomics UK (COG-UK) Consortium	Berkshire et al
EPI_ISL_2865077	England/BRBR-182FB2D/2021	2021-06-30	Europe	United Kingdom	Berkshire and Surrey Pathology Services Lighthouse Laboratory	Wellcome Sanger Institute for the COVID-19 Genomics UK (COG-UK) Consortium	Berkshire et al
EPI_ISL_2865186	England/BRBR-182FB3C/2021	2021-06-30	Europe	United Kingdom	Berkshire and Surrey Pathology Services Lighthouse Laboratory	Wellcome Sanger Institute for the COVID-19 Genomics UK (COG-UK) Consortium	Berkshire et al
EPI_ISL_2865179	England/BRBR-182FB78/2021	2021-07-01	Europe	United Kingdom	Berkshire and Surrey Pathology Services Lighthouse Laboratory	Wellcome Sanger Institute for the COVID-19 Genomics UK (COG-UK) Consortium	Berkshire et al
EPI_ISL_2865177	England/BRBR-182FB87/2021	2021-06-30	Europe	United Kingdom	Berkshire and Surrey Pathology Services Lighthouse Laboratory	Wellcome Sanger Institute for the COVID-19 Genomics UK (COG-UK) Consortium	Berkshire et al
EPI_ISL_2865088	England/BRBR-182FB96/2021	2021-06-30	Europe	United Kingdom	Berkshire and Surrey Pathology Services Lighthouse Laboratory	Wellcome Sanger Institute for the COVID-19 Genomics UK (COG-UK) Consortium	Berkshire et al
EPI_ISL_2865353	England/BRBR-182FBC3/2021	2021-06-30	Europe	United Kingdom	Berkshire and Surrey Pathology Services Lighthouse Laboratory	Wellcome Sanger Institute for the COVID-19 Genomics UK (COG-UK) Consortium	Berkshire et al
EPI_ISL_2865068	England/BRBR-182FBD2/2021	2021-06-30	Europe	United Kingdom	Berkshire and Surrey Pathology Services Lighthouse Laboratory	Wellcome Sanger Institute for the COVID-19 Genomics UK (COG-UK) Consortium	Berkshire et al
EPI_ISL_2865161	England/BRBR-182FBE1/2021	2021-06-30	Europe	United Kingdom	Berkshire and Surrey Pathology Services Lighthouse Laboratory	Wellcome Sanger Institute for the COVID-19 Genomics UK (COG-UK) Consortium	Berkshire et al
EPI_ISL_2865106	England/BRBR-182FC0C/2021	2021-06-30	Europe	United Kingdom	Berkshire and Surrey Pathology Services Lighthouse Laboratory	Wellcome Sanger Institute for the COVID-19 Genomics UK (COG-UK) Consortium	Berkshire et al
EPI_ISL_2865233	England/BRBR-182FC1B/2021	2021-06-30	Europe	United Kingdom	Berkshire and Surrey Pathology Services Lighthouse Laboratory	Wellcome Sanger Institute for the COVID-19 Genomics UK (COG-UK) Consortium	Berkshire et al
EPI_ISL_2865211	England/BRBR-182FC39/2021	2021-06-30	Europe	United Kingdom	Berkshire and Surrey Pathology Services Lighthouse Laboratory	Wellcome Sanger Institute for the COVID-19 Genomics UK (COG-UK) Consortium	Berkshire et al
EPI_ISL_2865190	England/BRBR-182FC48/2021	2021-06-30	Europe	United Kingdom	Berkshire and Surrey Pathology Services Lighthouse Laboratory	Wellcome Sanger Institute for the COVID-19 Genomics UK (COG-UK) Consortium	Berkshire et al
EPI_ISL_2865149	England/BRBR-182FC57/2021	2021-06-30	Europe	United Kingdom	Berkshire and Surrey Pathology Services Lighthouse Laboratory	Wellcome Sanger Institute for the COVID-19 Genomics UK (COG-UK) Consortium	Berkshire et al
EPI_ISL_2865085	England/BRBR-182FC66/2021	2021-06-30	Europe	United Kingdom	Berkshire and Surrey Pathology Services Lighthouse Laboratory	Wellcome Sanger Institute for the COVID-19 Genomics UK (COG-UK) Consortium	Berkshire et al
EPI_ISL_2865128	England/BRBR-182FC84/2021	2021-07-01	Europe	United Kingdom	Berkshire and Surrey Pathology Services Lighthouse Laboratory	Wellcome Sanger Institute for the COVID-19 Genomics UK (COG-UK) Consortium	Berkshire et al
EPI_ISL_2865269	England/BRBR-182FC93/2021	2021-06-30	Europe	United Kingdom	Berkshire and Surrey Pathology Services Lighthouse Laboratory	Wellcome Sanger Institute for the COVID-19 Genomics UK (COG-UK) Consortium	Berkshire et al
EPI_ISL_2865296	England/BRBR-182FCA2/2021	2021-06-30	Europe	United Kingdom	Berkshire and Surrey Pathology Services Lighthouse Laboratory	Wellcome Sanger Institute for the COVID-19 Genomics UK (COG-UK) Consortium	Berkshire et al
EPI_ISL_2865314	England/BRBR-182FCB1/2021	2021-06-30	Europe	United Kingdom	Berkshire and Surrey Pathology Services Lighthouse Laboratory	Wellcome Sanger Institute for the COVID-19 Genomics UK (COG-UK) Consortium	Berkshire et al
EPI_ISL_2865238	England/BRBR-182FCDF/2021	2021-06-30	Europe	United Kingdom	Berkshire and Surrey Pathology Services Lighthouse Laboratory	Wellcome Sanger Institute for the COVID-19 Genomics UK (COG-UK) Consortium	Berkshire et al
EPI_ISL_2865355	England/BRBR-182FCEE/2021	2021-06-30	Europe	United Kingdom	Berkshire and Surrey Pathology Services Lighthouse Laboratory	Wellcome Sanger Institute for the COVID-19 Genomics UK (COG-UK) Consortium	Berkshire et al
EPI_ISL_2865229	England/BRBR-182FCFD/2021	2021-06-30	Europe	United Kingdom	Berkshire and Surrey Pathology Services Lighthouse Laboratory	Wellcome Sanger Institute for the COVID-19 Genomics UK (COG-UK) Consortium	Berkshire et al
EPI_ISL_2865112	England/BRBR-182FD09/2021	2021-06-29	Europe	United Kingdom	Berkshire and Surrey Pathology Services Lighthouse Laboratory	Wellcome Sanger Institute for the COVID-19 Genomics UK (COG-UK) Consortium	Berkshire et al
EPI_ISL_2865061	England/BRBR-182FD27/2021	2021-06-30	Europe	United Kingdom	Berkshire and Surrey Pathology Services Lighthouse Laboratory	Wellcome Sanger Institute for the COVID-19 Genomics UK (COG-UK) Consortium	Berkshire et al
EPI_ISL_2865351	England/BRBR-182FD54/2021	2021-06-30	Europe	United Kingdom	Berkshire and Surrey Pathology Services Lighthouse Laboratory	Wellcome Sanger Institute for the COVID-19 Genomics UK (COG-UK) Consortium	Berkshire et al
EPI_ISL_2865256	England/BRBR-182FD81/2021	2021-06-30	Europe	United Kingdom	Berkshire and Surrey Pathology Services Lighthouse Laboratory	Wellcome Sanger Institute for the COVID-19 Genomics UK (COG-UK) Consortium	Berkshire et al
EPI_ISL_2865345	England/BRBR-182FD90/2021	2021-06-30	Europe	United Kingdom	Berkshire and Surrey Pathology Services Lighthouse Laboratory	Wellcome Sanger Institute for the COVID-19 Genomics UK (COG-UK) Consortium	Berkshire et al
EPI_ISL_2865109	England/BRBR-182FDBE/2021	2021-06-30	Europe	United Kingdom	Berkshire and Surrey Pathology Services Lighthouse Laboratory	Wellcome Sanger Institute for the COVID-19 Genomics UK (COG-UK) Consortium	Berkshire et al
EPI_ISL_2865159	England/BRBR-182FDEB/2021	2021-06-30	Europe	United Kingdom	Berkshire and Surrey Pathology Services Lighthouse Laboratory	Wellcome Sanger Institute for the COVID-19 Genomics UK (COG-UK) Consortium	Berkshire et al
EPI_ISL_2865182	England/BRBR-182FE06/2021	2021-06-30	Europe	United Kingdom	Berkshire and Surrey Pathology Services Lighthouse Laboratory	Wellcome Sanger Institute for the COVID-19 Genomics UK (COG-UK) Consortium	Berkshire et al
EPI_ISL_2865241	England/BRBR-182FE15/2021	2021-06-30	Europe	United Kingdom	Berkshire and Surrey Pathology Services Lighthouse Laboratory	Wellcome Sanger Institute for the COVID-19 Genomics UK (COG-UK) Consortium	Berkshire et al
EPI_ISL_2865276	England/BRBR-182FE33/2021	2021-06-30	Europe	United Kingdom	Berkshire and Surrey Pathology Services Lighthouse Laboratory	Wellcome Sanger Institute for the COVID-19 Genomics UK (COG-UK) Consortium	Berkshire et al
EPI_ISL_2865216	England/BRBR-182FE42/2021	2021-06-30	Europe	United Kingdom	Berkshire and Surrey Pathology Services Lighthouse Laboratory	Wellcome Sanger Institute for the COVID-19 Genomics UK (COG-UK) Consortium	Berkshire et al
EPI_ISL_2865339	England/BRBR-182FE60/2021	2021-07-01	Europe	United Kingdom	Berkshire and Surrey Pathology Services Lighthouse Laboratory	Wellcome Sanger Institute for the COVID-19 Genomics UK (COG-UK) Consortium	Berkshire et al
EPI_ISL_2865160	England/BRBR-182FE7F/2021	2021-06-30	Europe	United Kingdom	Berkshire and Surrey Pathology Services Lighthouse Laboratory	Wellcome Sanger Institute for the COVID-19 Genomics UK (COG-UK) Consortium	Berkshire et al
EPI_ISL_2865237	England/BRBR-182FE8E/2021	2021-06-29	Europe	United Kingdom	Berkshire and Surrey Pathology Services Lighthouse Laboratory	Wellcome Sanger Institute for the COVID-19 Genomics UK (COG-UK) Consortium	Berkshire et al
EPI_ISL_2865064	England/BRBR-182FEAC/2021	2021-07-01	Europe	United Kingdom	Berkshire and Surrey Pathology Services Lighthouse Laboratory	Wellcome Sanger Institute for the COVID-19 Genomics UK (COG-UK) Consortium	Berkshire et al
EPI_ISL_2865132	England/BRBR-182FECA/2021	2021-07-01	Europe	United Kingdom	Berkshire and Surrey Pathology Services Lighthouse Laboratory	Wellcome Sanger Institute for the COVID-19 Genomics UK (COG-UK) Consortium	Berkshire et al
EPI_ISL_2865361	England/BRBR-182FED9/2021	2021-07-01	Europe	United Kingdom	Berkshire and Surrey Pathology Services Lighthouse Laboratory	Wellcome Sanger Institute for the COVID-19 Genomics UK (COG-UK) Consortium	Berkshire et al
EPI_ISL_2865219	England/BRBR-182FEE8/2021	2021-06-30	Europe	United Kingdom	Berkshire and Surrey Pathology Services Lighthouse Laboratory	Wellcome Sanger Institute for the COVID-19 Genomics UK (COG-UK) Consortium	Berkshire et al
EPI_ISL_2865223	England/BRBR-182FEF7/2021	2021-06-30	Europe	United Kingdom	Berkshire and Surrey Pathology Services Lighthouse Laboratory	Wellcome Sanger Institute for the COVID-19 Genomics UK (COG-UK) Consortium	Berkshire et al
EPI_ISL_2865359	England/BRBR-182FF03/2021	2021-06-30	Europe	United Kingdom	Berkshire and Surrey Pathology Services Lighthouse Laboratory	Wellcome Sanger Institute for the COVID-19 Genomics UK (COG-UK) Consortium	Berkshire et al
EPI_ISL_2865100	England/BRBR-182FF21/2021	2021-06-30	Europe	United Kingdom	Berkshire and Surrey Pathology Services Lighthouse Laboratory	Wellcome Sanger Institute for the COVID-19 Genomics UK (COG-UK) Consortium	Berkshire et al
EPI_ISL_2865220	England/BRBR-182FF30/2021	2021-07-01	Europe	United Kingdom	Berkshire and Surrey Pathology Services Lighthouse Laboratory	Wellcome Sanger Institute for the COVID-19 Genomics UK (COG-UK) Consortium	Berkshire et al
EPI_ISL_2917112	England/BRBR-18316CD/2021	2021-07-01	Europe	United Kingdom	Berkshire and Surrey Pathology Services Lighthouse Laboratory	Wellcome Sanger Institute for the COVID-19 Genomics UK (COG-UK) Consortium	Berkshire et al
EPI_ISL_2917172	England/BRBR-18316EB/2021	2021-06-29	Europe	United Kingdom	Berkshire and Surrey Pathology Services Lighthouse Laboratory	Wellcome Sanger Institute for the COVID-19 Genomics UK (COG-UK) Consortium	Berkshire et al
EPI_ISL_2917069	England/BRBR-18316FA/2021	2021-06-28	Europe	United Kingdom	Berkshire and Surrey Pathology Services Lighthouse Laboratory	Wellcome Sanger Institute for the COVID-19 Genomics UK (COG-UK) Consortium	Berkshire et al
EPI_ISL_2917164	England/BRBR-1831706/2021	2021-06-29	Europe	United Kingdom	Berkshire and Surrey Pathology Services Lighthouse Laboratory	Wellcome Sanger Institute for the COVID-19 Genomics UK (COG-UK) Consortium	Berkshire et al
EPI_ISL_2917194	England/BRBR-1831715/2021	2021-06-29	Europe	United Kingdom	Berkshire and Surrey Pathology Services Lighthouse Laboratory	Wellcome Sanger Institute for the COVID-19 Genomics UK (COG-UK) Consortium	Berkshire et al
EPI_ISL_2917023	England/BRBR-1831733/2021	2021-06-29	Europe	United Kingdom	Berkshire and Surrey Pathology Services Lighthouse Laboratory	Wellcome Sanger Institute for the COVID-19 Genomics UK (COG-UK) Consortium	Berkshire et al
EPI_ISL_2917092	England/BRBR-1831742/2021	2021-06-29	Europe	United Kingdom	Berkshire and Surrey Pathology Services Lighthouse Laboratory	Wellcome Sanger Institute for the COVID-19 Genomics UK (COG-UK) Consortium	Berkshire et al
EPI_ISL_2917151	England/BRBR-1831751/2021	2021-06-29	Europe	United Kingdom	Berkshire and Surrey Pathology Services Lighthouse Laboratory	Wellcome Sanger Institute for the COVID-19 Genomics UK (COG-UK) Consortium	Berkshire et al
EPI_ISL_2917210	England/BRBR-183177F/2021	2021-06-29	Europe	United Kingdom	Berkshire and Surrey Pathology Services Lighthouse Laboratory	Wellcome Sanger Institute for the COVID-19 Genomics UK (COG-UK) Consortium	Berkshire et al
EPI_ISL_2917188	England/BRBR-183178E/2021	2021-06-29	Europe	United Kingdom	Berkshire and Surrey Pathology Services Lighthouse Laboratory	Wellcome Sanger Institute for the COVID-19 Genomics UK (COG-UK) Consortium	Berkshire et al
EPI_ISL_2917297	England/BRBR-18317BB/2021	2021-06-29	Europe	United Kingdom	Berkshire and Surrey Pathology Services Lighthouse Laboratory	Wellcome Sanger Institute for the COVID-19 Genomics UK (COG-UK) Consortium	Berkshire et al
EPI_ISL_2917074	England/BRBR-18317CA/2021	2021-07-01	Europe	United Kingdom	Berkshire and Surrey Pathology Services Lighthouse Laboratory	Wellcome Sanger Institute for the COVID-19 Genomics UK (COG-UK) Consortium	Berkshire et al
EPI_ISL_2917028	England/BRBR-18317D9/2021	2021-07-01	Europe	United Kingdom	Berkshire and Surrey Pathology Services Lighthouse Laboratory	Wellcome Sanger Institute for the COVID-19 Genomics UK (COG-UK) Consortium	Berkshire et al
EPI_ISL_2917211	England/BRBR-18317E8/2021	2021-06-29	Europe	United Kingdom	Berkshire and Surrey Pathology Services Lighthouse Laboratory	Wellcome Sanger Institute for the COVID-19 Genomics UK (COG-UK) Consortium	Berkshire et al
EPI_ISL_2917332	England/BRBR-18317F7/2021	2021-06-29	Europe	United Kingdom	Berkshire and Surrey Pathology Services Lighthouse Laboratory	Wellcome Sanger Institute for the COVID-19 Genomics UK (COG-UK) Consortium	Berkshire et al
EPI_ISL_2917329	England/BRBR-1831803/2021	2021-06-29	Europe	United Kingdom	Berkshire and Surrey Pathology Services Lighthouse Laboratory	Wellcome Sanger Institute for the COVID-19 Genomics UK (COG-UK) Consortium	Berkshire et al
EPI_ISL_2917052	England/BRBR-1831830/2021	2021-06-29	Europe	United Kingdom	Berkshire and Surrey Pathology Services Lighthouse Laboratory	Wellcome Sanger Institute for the COVID-19 Genomics UK (COG-UK) Consortium	Berkshire et al
EPI_ISL_2917181	England/BRBR-183185E/2021	2021-06-29	Europe	United Kingdom	Berkshire and Surrey Pathology Services Lighthouse Laboratory	Wellcome Sanger Institute for the COVID-19 Genomics UK (COG-UK) Consortium	Berkshire et al
EPI_ISL_2917075	England/BRBR-183188B/2021	2021-06-29	Europe	United Kingdom	Berkshire and Surrey Pathology Services Lighthouse Laboratory	Wellcome Sanger Institute for the COVID-19 Genomics UK (COG-UK) Consortium	Berkshire et al
EPI_ISL_2917294	England/BRBR-183189A/2021	2021-06-30	Europe	United Kingdom	Berkshire and Surrey Pathology Services Lighthouse Laboratory	Wellcome Sanger Institute for the COVID-19 Genomics UK (COG-UK) Consortium	Berkshire et al
EPI_ISL_2917189	England/BRBR-18318A9/2021	2021-06-29	Europe	United Kingdom	Berkshire and Surrey Pathology Services Lighthouse Laboratory	Wellcome Sanger Institute for the COVID-19 Genomics UK (COG-UK) Consortium	Berkshire et al
EPI_ISL_2917086	England/BRBR-18318B8/2021	2021-06-29	Europe	United Kingdom	Berkshire and Surrey Pathology Services Lighthouse Laboratory	Wellcome Sanger Institute for the COVID-19 Genomics UK (COG-UK) Consortium	Berkshire et al
EPI_ISL_2917146	England/BRBR-18318C7/2021	2021-06-28	Europe	United Kingdom	Berkshire and Surrey Pathology Services Lighthouse Laboratory	Wellcome Sanger Institute for the COVID-19 Genomics UK (COG-UK) Consortium	Berkshire et al
EPI_ISL_2917183	England/BRBR-18318E5/2021	2021-06-30	Europe	United Kingdom	Berkshire and Surrey Pathology Services Lighthouse Laboratory	Wellcome Sanger Institute for the COVID-19 Genomics UK (COG-UK) Consortium	Berkshire et al
EPI_ISL_2917161	England/BRBR-18318F4/2021	2021-06-29	Europe	United Kingdom	Berkshire and Surrey Pathology Services Lighthouse Laboratory	Wellcome Sanger Institute for the COVID-19 Genomics UK (COG-UK) Consortium	Berkshire et al
EPI_ISL_2917239	England/BRBR-1831900/2021	2021-06-29	Europe	United Kingdom	Berkshire and Surrey Pathology Services Lighthouse Laboratory	Wellcome Sanger Institute for the COVID-19 Genomics UK (COG-UK) Consortium	Berkshire et al
EPI_ISL_2917018	England/BRBR-183191F/2021	2021-06-28	Europe	United Kingdom	Berkshire and Surrey Pathology Services Lighthouse Laboratory	Wellcome Sanger Institute for the COVID-19 Genomics UK (COG-UK) Consortium	Berkshire et al
EPI_ISL_2917296	England/BRBR-183192E/2021	2021-06-29	Europe	United Kingdom	Berkshire and Surrey Pathology Services Lighthouse Laboratory	Wellcome Sanger Institute for the COVID-19 Genomics UK (COG-UK) Consortium	Berkshire et al
EPI_ISL_2917295	England/BRBR-183193D/2021	2021-06-29	Europe	United Kingdom	Berkshire and Surrey Pathology Services Lighthouse Laboratory	Wellcome Sanger Institute for the COVID-19 Genomics UK (COG-UK) Consortium	Berkshire et al
EPI_ISL_2917073	England/BRBR-183194C/2021	2021-06-29	Europe	United Kingdom	Berkshire and Surrey Pathology Services Lighthouse Laboratory	Wellcome Sanger Institute for the COVID-19 Genomics UK (COG-UK) Consortium	Berkshire et al
EPI_ISL_2917264	England/BRBR-183195B/2021	2021-06-29	Europe	United Kingdom	Berkshire and Surrey Pathology Services Lighthouse Laboratory	Wellcome Sanger Institute for the COVID-19 Genomics UK (COG-UK) Consortium	Berkshire et al
EPI_ISL_2917274	England/BRBR-183196A/2021	2021-06-29	Europe	United Kingdom	Berkshire and Surrey Pathology Services Lighthouse Laboratory	Wellcome Sanger Institute for the COVID-19 Genomics UK (COG-UK) Consortium	Berkshire et al
EPI_ISL_2917184	England/BRBR-18319B5/2021	2021-06-29	Europe	United Kingdom	Berkshire and Surrey Pathology Services Lighthouse Laboratory	Wellcome Sanger Institute for the COVID-19 Genomics UK (COG-UK) Consortium	Berkshire et al
EPI_ISL_2917335	England/BRBR-18319C4/2021	2021-06-29	Europe	United Kingdom	Berkshire and Surrey Pathology Services Lighthouse Laboratory	Wellcome Sanger Institute for the COVID-19 Genomics UK (COG-UK) Consortium	Berkshire et al
EPI_ISL_2917068	England/BRBR-18319E2/2021	2021-06-29	Europe	United Kingdom	Berkshire and Surrey Pathology Services Lighthouse Laboratory	Wellcome Sanger Institute for the COVID-19 Genomics UK (COG-UK) Consortium	Berkshire et al
EPI_ISL_2917046	England/BRBR-1831A0D/2021	2021-07-01	Europe	United Kingdom	Berkshire and Surrey Pathology Services Lighthouse Laboratory	Wellcome Sanger Institute for the COVID-19 Genomics UK (COG-UK) Consortium	Berkshire et al
EPI_ISL_2917091	England/BRBR-1831A3A/2021	2021-06-30	Europe	United Kingdom	Berkshire and Surrey Pathology Services Lighthouse Laboratory	Wellcome Sanger Institute for the COVID-19 Genomics UK (COG-UK) Consortium	Berkshire et al
EPI_ISL_2917281	England/BRBR-1831A49/2021	2021-06-29	Europe	United Kingdom	Berkshire and Surrey Pathology Services Lighthouse Laboratory	Wellcome Sanger Institute for the COVID-19 Genomics UK (COG-UK) Consortium	Berkshire et al
EPI_ISL_2917315	England/BRBR-1831AA3/2021	2021-06-29	Europe	United Kingdom	Berkshire and Surrey Pathology Services Lighthouse Laboratory	Wellcome Sanger Institute for the COVID-19 Genomics UK (COG-UK) Consortium	Berkshire et al
EPI_ISL_2917242	England/BRBR-1831AC1/2021	2021-06-29	Europe	United Kingdom	Berkshire and Surrey Pathology Services Lighthouse Laboratory	Wellcome Sanger Institute for the COVID-19 Genomics UK (COG-UK) Consortium	Berkshire et al
EPI_ISL_2917282	England/BRBR-1831AEF/2021	2021-06-29	Europe	United Kingdom	Berkshire and Surrey Pathology Services Lighthouse Laboratory	Wellcome Sanger Institute for the COVID-19 Genomics UK (COG-UK) Consortium	Berkshire et al
EPI_ISL_2917258	England/BRBR-1831AFE/2021	2021-06-29	Europe	United Kingdom	Berkshire and Surrey Pathology Services Lighthouse Laboratory	Wellcome Sanger Institute for the COVID-19 Genomics UK (COG-UK) Consortium	Berkshire et al
EPI_ISL_2917344	England/BRBR-1831B0A/2021	2021-06-29	Europe	United Kingdom	Berkshire and Surrey Pathology Services Lighthouse Laboratory	Wellcome Sanger Institute for the COVID-19 Genomics UK (COG-UK) Consortium	Berkshire et al
EPI_ISL_2917222	England/BRBR-1831B19/2021	2021-06-29	Europe	United Kingdom	Berkshire and Surrey Pathology Services Lighthouse Laboratory	Wellcome Sanger Institute for the COVID-19 Genomics UK (COG-UK) Consortium	Berkshire et al
EPI_ISL_2917213	England/BRBR-1831B28/2021	2021-06-29	Europe	United Kingdom	Berkshire and Surrey Pathology Services Lighthouse Laboratory	Wellcome Sanger Institute for the COVID-19 Genomics UK (COG-UK) Consortium	Berkshire et al
EPI_ISL_2917148	England/BRBR-1831B37/2021	2021-07-01	Europe	United Kingdom	Berkshire and Surrey Pathology Services Lighthouse Laboratory	Wellcome Sanger Institute for the COVID-19 Genomics UK (COG-UK) Consortium	Berkshire et al
EPI_ISL_2917094	England/BRBR-1831B46/2021	2021-06-29	Europe	United Kingdom	Berkshire and Surrey Pathology Services Lighthouse Laboratory	Wellcome Sanger Institute for the COVID-19 Genomics UK (COG-UK) Consortium	Berkshire et al
EPI_ISL_2917016	England/BRBR-1831B64/2021	2021-06-29	Europe	United Kingdom	Berkshire and Surrey Pathology Services Lighthouse Laboratory	Wellcome Sanger Institute for the COVID-19 Genomics UK (COG-UK) Consortium	Berkshire et al
EPI_ISL_2917337	England/BRBR-1831B73/2021	2021-06-29	Europe	United Kingdom	Berkshire and Surrey Pathology Services Lighthouse Laboratory	Wellcome Sanger Institute for the COVID-19 Genomics UK (COG-UK) Consortium	Berkshire et al
EPI_ISL_2917284	England/BRBR-1831B82/2021	2021-06-29	Europe	United Kingdom	Berkshire and Surrey Pathology Services Lighthouse Laboratory	Wellcome Sanger Institute for the COVID-19 Genomics UK (COG-UK) Consortium	Berkshire et al
EPI_ISL_2917229	England/BRBR-1831BA0/2021	2021-06-29	Europe	United Kingdom	Berkshire and Surrey Pathology Services Lighthouse Laboratory	Wellcome Sanger Institute for the COVID-19 Genomics UK (COG-UK) Consortium	Berkshire et al
EPI_ISL_2917159	England/BRBR-1831BCE/2021	2021-06-29	Europe	United Kingdom	Berkshire and Surrey Pathology Services Lighthouse Laboratory	Wellcome Sanger Institute for the COVID-19 Genomics UK (COG-UK) Consortium	Berkshire et al
EPI_ISL_2917078	England/BRBR-1831BFB/2021	2021-06-30	Europe	United Kingdom	Berkshire and Surrey Pathology Services Lighthouse Laboratory	Wellcome Sanger Institute for the COVID-19 Genomics UK (COG-UK) Consortium	Berkshire et al
EPI_ISL_2917047	England/BRBR-1831C07/2021	2021-06-29	Europe	United Kingdom	Berkshire and Surrey Pathology Services Lighthouse Laboratory	Wellcome Sanger Institute for the COVID-19 Genomics UK (COG-UK) Consortium	Berkshire et al
EPI_ISL_2917071	England/BRBR-1831C16/2021	2021-06-28	Europe	United Kingdom	Berkshire and Surrey Pathology Services Lighthouse Laboratory	Wellcome Sanger Institute for the COVID-19 Genomics UK (COG-UK) Consortium	Berkshire et al
EPI_ISL_2917079	England/BRBR-1831C43/2021	2021-06-28	Europe	United Kingdom	Berkshire and Surrey Pathology Services Lighthouse Laboratory	Wellcome Sanger Institute for the COVID-19 Genomics UK (COG-UK) Consortium	Berkshire et al
EPI_ISL_2917133	England/BRBR-1831C52/2021	2021-06-29	Europe	United Kingdom	Berkshire and Surrey Pathology Services Lighthouse Laboratory	Wellcome Sanger Institute for the COVID-19 Genomics UK (COG-UK) Consortium	Berkshire et al
EPI_ISL_2917298	England/BRBR-183342B/2021	2021-07-01	Europe	United Kingdom	Berkshire and Surrey Pathology Services Lighthouse Laboratory	Wellcome Sanger Institute for the COVID-19 Genomics UK (COG-UK) Consortium	Berkshire et al
EPI_ISL_2917261	England/BRBR-183343A/2021	2021-06-30	Europe	United Kingdom	Berkshire and Surrey Pathology Services Lighthouse Laboratory	Wellcome Sanger Institute for the COVID-19 Genomics UK (COG-UK) Consortium	Berkshire et al
EPI_ISL_2917103	England/BRBR-1833449/2021	2021-06-30	Europe	United Kingdom	Berkshire and Surrey Pathology Services Lighthouse Laboratory	Wellcome Sanger Institute for the COVID-19 Genomics UK (COG-UK) Consortium	Berkshire et al
EPI_ISL_2917066	England/BRBR-1833458/2021	2021-06-30	Europe	United Kingdom	Berkshire and Surrey Pathology Services Lighthouse Laboratory	Wellcome Sanger Institute for the COVID-19 Genomics UK (COG-UK) Consortium	Berkshire et al
EPI_ISL_2917331	England/BRBR-1833494/2021	2021-07-01	Europe	United Kingdom	Berkshire and Surrey Pathology Services Lighthouse Laboratory	Wellcome Sanger Institute for the COVID-19 Genomics UK (COG-UK) Consortium	Berkshire et al
EPI_ISL_2917333	England/BRBR-18334A3/2021	2021-07-01	Europe	United Kingdom	Berkshire and Surrey Pathology Services Lighthouse Laboratory	Wellcome Sanger Institute for the COVID-19 Genomics UK (COG-UK) Consortium	Berkshire et al
EPI_ISL_2917196	England/BRBR-18334C1/2021	2021-06-29	Europe	United Kingdom	Berkshire and Surrey Pathology Services Lighthouse Laboratory	Wellcome Sanger Institute for the COVID-19 Genomics UK (COG-UK) Consortium	Berkshire et al
EPI_ISL_2917035	England/BRBR-18334D0/2021	2021-07-01	Europe	United Kingdom	Berkshire and Surrey Pathology Services Lighthouse Laboratory	Wellcome Sanger Institute for the COVID-19 Genomics UK (COG-UK) Consortium	Berkshire et al
EPI_ISL_2917248	England/BRBR-183350A/2021	2021-07-01	Europe	United Kingdom	Berkshire and Surrey Pathology Services Lighthouse Laboratory	Wellcome Sanger Institute for the COVID-19 Genomics UK (COG-UK) Consortium	Berkshire et al
EPI_ISL_2917088	England/BRBR-1833528/2021	2021-07-01	Europe	United Kingdom	Berkshire and Surrey Pathology Services Lighthouse Laboratory	Wellcome Sanger Institute for the COVID-19 Genomics UK (COG-UK) Consortium	Berkshire et al
EPI_ISL_2917041	England/BRBR-1833537/2021	2021-07-01	Europe	United Kingdom	Berkshire and Surrey Pathology Services Lighthouse Laboratory	Wellcome Sanger Institute for the COVID-19 Genomics UK (COG-UK) Consortium	Berkshire et al
EPI_ISL_2917022	England/BRBR-1833555/2021	2021-06-30	Europe	United Kingdom	Berkshire and Surrey Pathology Services Lighthouse Laboratory	Wellcome Sanger Institute for the COVID-19 Genomics UK (COG-UK) Consortium	Berkshire et al
EPI_ISL_2917080	England/BRBR-1833564/2021	2021-06-30	Europe	United Kingdom	Berkshire and Surrey Pathology Services Lighthouse Laboratory	Wellcome Sanger Institute for the COVID-19 Genomics UK (COG-UK) Consortium	Berkshire et al
EPI_ISL_2917033	England/BRBR-1833573/2021	2021-07-01	Europe	United Kingdom	Berkshire and Surrey Pathology Services Lighthouse Laboratory	Wellcome Sanger Institute for the COVID-19 Genomics UK (COG-UK) Consortium	Berkshire et al
EPI_ISL_2917106	England/BRBR-1833591/2021	2021-07-01	Europe	United Kingdom	Berkshire and Surrey Pathology Services Lighthouse Laboratory	Wellcome Sanger Institute for the COVID-19 Genomics UK (COG-UK) Consortium	Berkshire et al
EPI_ISL_2917056	England/BRBR-18335A0/2021	2021-07-01	Europe	United Kingdom	Berkshire and Surrey Pathology Services Lighthouse Laboratory	Wellcome Sanger Institute for the COVID-19 Genomics UK (COG-UK) Consortium	Berkshire et al
EPI_ISL_2917012	England/BRBR-18335BF/2021	2021-06-30	Europe	United Kingdom	Berkshire and Surrey Pathology Services Lighthouse Laboratory	Wellcome Sanger Institute for the COVID-19 Genomics UK (COG-UK) Consortium	Berkshire et al
EPI_ISL_2917129	England/BRBR-18335CE/2021	2021-06-30	Europe	United Kingdom	Berkshire and Surrey Pathology Services Lighthouse Laboratory	Wellcome Sanger Institute for the COVID-19 Genomics UK (COG-UK) Consortium	Berkshire et al
EPI_ISL_2917123	England/BRBR-18335DD/2021	2021-07-01	Europe	United Kingdom	Berkshire and Surrey Pathology Services Lighthouse Laboratory	Wellcome Sanger Institute for the COVID-19 Genomics UK (COG-UK) Consortium	Berkshire et al
EPI_ISL_2917204	England/BRBR-18335EC/2021	2021-07-01	Europe	United Kingdom	Berkshire and Surrey Pathology Services Lighthouse Laboratory	Wellcome Sanger Institute for the COVID-19 Genomics UK (COG-UK) Consortium	Berkshire et al
EPI_ISL_2917162	England/BRBR-18335FB/2021	2021-07-01	Europe	United Kingdom	Berkshire and Surrey Pathology Services Lighthouse Laboratory	Wellcome Sanger Institute for the COVID-19 Genomics UK (COG-UK) Consortium	Berkshire et al
EPI_ISL_2917138	England/BRBR-1833607/2021	2021-06-30	Europe	United Kingdom	Berkshire and Surrey Pathology Services Lighthouse Laboratory	Wellcome Sanger Institute for the COVID-19 Genomics UK (COG-UK) Consortium	Berkshire et al
EPI_ISL_2917218	England/BRBR-1833616/2021	2021-06-29	Europe	United Kingdom	Berkshire and Surrey Pathology Services Lighthouse Laboratory	Wellcome Sanger Institute for the COVID-19 Genomics UK (COG-UK) Consortium	Berkshire et al
EPI_ISL_2917203	England/BRBR-1833625/2021	2021-07-01	Europe	United Kingdom	Berkshire and Surrey Pathology Services Lighthouse Laboratory	Wellcome Sanger Institute for the COVID-19 Genomics UK (COG-UK) Consortium	Berkshire et al
EPI_ISL_2917141	England/BRBR-1833643/2021	2021-06-30	Europe	United Kingdom	Berkshire and Surrey Pathology Services Lighthouse Laboratory	Wellcome Sanger Institute for the COVID-19 Genomics UK (COG-UK) Consortium	Berkshire et al
EPI_ISL_2917167	England/BRBR-1833652/2021	2021-07-01	Europe	United Kingdom	Berkshire and Surrey Pathology Services Lighthouse Laboratory	Wellcome Sanger Institute for the COVID-19 Genomics UK (COG-UK) Consortium	Berkshire et al
EPI_ISL_2917342	England/BRBR-183368F/2021	2021-07-01	Europe	United Kingdom	Berkshire and Surrey Pathology Services Lighthouse Laboratory	Wellcome Sanger Institute for the COVID-19 Genomics UK (COG-UK) Consortium	Berkshire et al
EPI_ISL_2917293	England/BRBR-18336AD/2021	2021-07-01	Europe	United Kingdom	Berkshire and Surrey Pathology Services Lighthouse Laboratory	Wellcome Sanger Institute for the COVID-19 Genomics UK (COG-UK) Consortium	Berkshire et al
EPI_ISL_2917021	England/BRBR-18336BC/2021	2021-07-01	Europe	United Kingdom	Berkshire and Surrey Pathology Services Lighthouse Laboratory	Wellcome Sanger Institute for the COVID-19 Genomics UK (COG-UK) Consortium	Berkshire et al
EPI_ISL_2917234	England/BRBR-18336DA/2021	2021-07-01	Europe	United Kingdom	Berkshire and Surrey Pathology Services Lighthouse Laboratory	Wellcome Sanger Institute for the COVID-19 Genomics UK (COG-UK) Consortium	Berkshire et al
EPI_ISL_2917111	England/BRBR-18336E9/2021	2021-06-30	Europe	United Kingdom	Berkshire and Surrey Pathology Services Lighthouse Laboratory	Wellcome Sanger Institute for the COVID-19 Genomics UK (COG-UK) Consortium	Berkshire et al
EPI_ISL_2917118	England/BRBR-1833704/2021	2021-07-01	Europe	United Kingdom	Berkshire and Surrey Pathology Services Lighthouse Laboratory	Wellcome Sanger Institute for the COVID-19 Genomics UK (COG-UK) Consortium	Berkshire et al
EPI_ISL_2917301	England/BRBR-1833713/2021	2021-06-30	Europe	United Kingdom	Berkshire and Surrey Pathology Services Lighthouse Laboratory	Wellcome Sanger Institute for the COVID-19 Genomics UK (COG-UK) Consortium	Berkshire et al
EPI_ISL_2917063	England/BRBR-1833722/2021	2021-07-01	Europe	United Kingdom	Berkshire and Surrey Pathology Services Lighthouse Laboratory	Wellcome Sanger Institute for the COVID-19 Genomics UK (COG-UK) Consortium	Berkshire et al
EPI_ISL_2917015	England/BRBR-1833731/2021	2021-07-01	Europe	United Kingdom	Berkshire and Surrey Pathology Services Lighthouse Laboratory	Wellcome Sanger Institute for the COVID-19 Genomics UK (COG-UK) Consortium	Berkshire et al
EPI_ISL_2917024	England/BRBR-1833740/2021	2021-07-01	Europe	United Kingdom	Berkshire and Surrey Pathology Services Lighthouse Laboratory	Wellcome Sanger Institute for the COVID-19 Genomics UK (COG-UK) Consortium	Berkshire et al
EPI_ISL_2917083	England/BRBR-183379B/2021	2021-06-28	Europe	United Kingdom	Berkshire and Surrey Pathology Services Lighthouse Laboratory	Wellcome Sanger Institute for the COVID-19 Genomics UK (COG-UK) Consortium	Berkshire et al
EPI_ISL_2917134	England/BRBR-18337AA/2021	2021-07-01	Europe	United Kingdom	Berkshire and Surrey Pathology Services Lighthouse Laboratory	Wellcome Sanger Institute for the COVID-19 Genomics UK (COG-UK) Consortium	Berkshire et al
EPI_ISL_2917093	England/BRBR-18337C8/2021	2021-06-30	Europe	United Kingdom	Berkshire and Surrey Pathology Services Lighthouse Laboratory	Wellcome Sanger Institute for the COVID-19 Genomics UK (COG-UK) Consortium	Berkshire et al
EPI_ISL_2917244	England/BRBR-18337D7/2021	2021-06-30	Europe	United Kingdom	Berkshire and Surrey Pathology Services Lighthouse Laboratory	Wellcome Sanger Institute for the COVID-19 Genomics UK (COG-UK) Consortium	Berkshire et al
EPI_ISL_2917303	England/BRBR-18337E6/2021	2021-07-01	Europe	United Kingdom	Berkshire and Surrey Pathology Services Lighthouse Laboratory	Wellcome Sanger Institute for the COVID-19 Genomics UK (COG-UK) Consortium	Berkshire et al
EPI_ISL_2917139	England/BRBR-1833801/2021	2021-07-01	Europe	United Kingdom	Berkshire and Surrey Pathology Services Lighthouse Laboratory	Wellcome Sanger Institute for the COVID-19 Genomics UK (COG-UK) Consortium	Berkshire et al
EPI_ISL_2917105	England/BRBR-1833810/2021	2021-07-01	Europe	United Kingdom	Berkshire and Surrey Pathology Services Lighthouse Laboratory	Wellcome Sanger Institute for the COVID-19 Genomics UK (COG-UK) Consortium	Berkshire et al
EPI_ISL_2917319	England/BRBR-183382F/2021	2021-07-01	Europe	United Kingdom	Berkshire and Surrey Pathology Services Lighthouse Laboratory	Wellcome Sanger Institute for the COVID-19 Genomics UK (COG-UK) Consortium	Berkshire et al
EPI_ISL_2917195	England/BRBR-183383E/2021	2021-07-01	Europe	United Kingdom	Berkshire and Surrey Pathology Services Lighthouse Laboratory	Wellcome Sanger Institute for the COVID-19 Genomics UK (COG-UK) Consortium	Berkshire et al
EPI_ISL_2917163	England/BRBR-183385C/2021	2021-07-01	Europe	United Kingdom	Berkshire and Surrey Pathology Services Lighthouse Laboratory	Wellcome Sanger Institute for the COVID-19 Genomics UK (COG-UK) Consortium	Berkshire et al
EPI_ISL_2917050	England/BRBR-183386B/2021	2021-07-01	Europe	United Kingdom	Berkshire and Surrey Pathology Services Lighthouse Laboratory	Wellcome Sanger Institute for the COVID-19 Genomics UK (COG-UK) Consortium	Berkshire et al
EPI_ISL_2917259	England/BRBR-1833889/2021	2021-07-01	Europe	United Kingdom	Berkshire and Surrey Pathology Services Lighthouse Laboratory	Wellcome Sanger Institute for the COVID-19 Genomics UK (COG-UK) Consortium	Berkshire et al
EPI_ISL_2917193	England/BRBR-18338A7/2021	2021-07-01	Europe	United Kingdom	Berkshire and Surrey Pathology Services Lighthouse Laboratory	Wellcome Sanger Institute for the COVID-19 Genomics UK (COG-UK) Consortium	Berkshire et al
EPI_ISL_2917147	England/BRBR-18338D4/2021	2021-06-30	Europe	United Kingdom	Berkshire and Surrey Pathology Services Lighthouse Laboratory	Wellcome Sanger Institute for the COVID-19 Genomics UK (COG-UK) Consortium	Berkshire et al
EPI_ISL_2917173	England/BRBR-18338F2/2021	2021-07-01	Europe	United Kingdom	Berkshire and Surrey Pathology Services Lighthouse Laboratory	Wellcome Sanger Institute for the COVID-19 Genomics UK (COG-UK) Consortium	Berkshire et al
EPI_ISL_2917225	England/BRBR-183390E/2021	2021-07-01	Europe	United Kingdom	Berkshire and Surrey Pathology Services Lighthouse Laboratory	Wellcome Sanger Institute for the COVID-19 Genomics UK (COG-UK) Consortium	Berkshire et al
EPI_ISL_2917270	England/BRBR-183391D/2021	2021-07-01	Europe	United Kingdom	Berkshire and Surrey Pathology Services Lighthouse Laboratory	Wellcome Sanger Institute for the COVID-19 Genomics UK (COG-UK) Consortium	Berkshire et al
EPI_ISL_2917191	England/BRBR-183392C/2021	2021-07-01	Europe	United Kingdom	Berkshire and Surrey Pathology Services Lighthouse Laboratory	Wellcome Sanger Institute for the COVID-19 Genomics UK (COG-UK) Consortium	Berkshire et al
EPI_ISL_2917025	England/BRBR-183394A/2021	2021-07-01	Europe	United Kingdom	Berkshire and Surrey Pathology Services Lighthouse Laboratory	Wellcome Sanger Institute for the COVID-19 Genomics UK (COG-UK) Consortium	Berkshire et al
EPI_ISL_2917198	England/BRBR-1833959/2021	2021-06-30	Europe	United Kingdom	Berkshire and Surrey Pathology Services Lighthouse Laboratory	Wellcome Sanger Institute for the COVID-19 Genomics UK (COG-UK) Consortium	Berkshire et al
EPI_ISL_2917256	England/BRBR-1833968/2021	2021-06-30	Europe	United Kingdom	Berkshire and Surrey Pathology Services Lighthouse Laboratory	Wellcome Sanger Institute for the COVID-19 Genomics UK (COG-UK) Consortium	Berkshire et al
EPI_ISL_2917030	England/BRBR-1833986/2021	2021-07-01	Europe	United Kingdom	Berkshire and Surrey Pathology Services Lighthouse Laboratory	Wellcome Sanger Institute for the COVID-19 Genomics UK (COG-UK) Consortium	Berkshire et al
EPI_ISL_2917321	England/BRBR-1833995/2021	2021-06-30	Europe	United Kingdom	Berkshire and Surrey Pathology Services Lighthouse Laboratory	Wellcome Sanger Institute for the COVID-19 Genomics UK (COG-UK) Consortium	Berkshire et al
EPI_ISL_2917064	England/BRBR-18339C2/2021	2021-07-01	Europe	United Kingdom	Berkshire and Surrey Pathology Services Lighthouse Laboratory	Wellcome Sanger Institute for the COVID-19 Genomics UK (COG-UK) Consortium	Berkshire et al
EPI_ISL_2917236	England/BRBR-18339D1/2021	2021-07-01	Europe	United Kingdom	Berkshire and Surrey Pathology Services Lighthouse Laboratory	Wellcome Sanger Institute for the COVID-19 Genomics UK (COG-UK) Consortium	Berkshire et al
EPI_ISL_2917246	England/BRBR-18339E0/2021	2021-07-01	Europe	United Kingdom	Berkshire and Surrey Pathology Services Lighthouse Laboratory	Wellcome Sanger Institute for the COVID-19 Genomics UK (COG-UK) Consortium	Berkshire et al
EPI_ISL_2917062	England/BRBR-18339FF/2021	2021-07-01	Europe	United Kingdom	Berkshire and Surrey Pathology Services Lighthouse Laboratory	Wellcome Sanger Institute for the COVID-19 Genomics UK (COG-UK) Consortium	Berkshire et al
EPI_ISL_2918519	England/BRBR-1833A0B/2021	2021-07-01	Europe	United Kingdom	Berkshire and Surrey Pathology Services Lighthouse Laboratory	Wellcome Sanger Institute for the COVID-19 Genomics UK (COG-UK) Consortium	Berkshire et al
EPI_ISL_2918509	England/BRBR-1833A1A/2021	2021-07-01	Europe	United Kingdom	Berkshire and Surrey Pathology Services Lighthouse Laboratory	Wellcome Sanger Institute for the COVID-19 Genomics UK (COG-UK) Consortium	Berkshire et al
EPI_ISL_2918399	England/BRBR-1833A29/2021	2021-07-01	Europe	United Kingdom	Berkshire and Surrey Pathology Services Lighthouse Laboratory	Wellcome Sanger Institute for the COVID-19 Genomics UK (COG-UK) Consortium	Berkshire et al
EPI_ISL_2918595	England/BRBR-1833A38/2021	2021-06-30	Europe	United Kingdom	Berkshire and Surrey Pathology Services Lighthouse Laboratory	Wellcome Sanger Institute for the COVID-19 Genomics UK (COG-UK) Consortium	Berkshire et al
EPI_ISL_2918542	England/BRBR-1833A47/2021	2021-06-30	Europe	United Kingdom	Berkshire and Surrey Pathology Services Lighthouse Laboratory	Wellcome Sanger Institute for the COVID-19 Genomics UK (COG-UK) Consortium	Berkshire et al
EPI_ISL_2918591	England/BRBR-1833A56/2021	2021-06-29	Europe	United Kingdom	Berkshire and Surrey Pathology Services Lighthouse Laboratory	Wellcome Sanger Institute for the COVID-19 Genomics UK (COG-UK) Consortium	Berkshire et al
EPI_ISL_2918506	England/BRBR-1833A65/2021	2021-07-01	Europe	United Kingdom	Berkshire and Surrey Pathology Services Lighthouse Laboratory	Wellcome Sanger Institute for the COVID-19 Genomics UK (COG-UK) Consortium	Berkshire et al
EPI_ISL_2918496	England/BRBR-1833A74/2021	2021-07-01	Europe	United Kingdom	Berkshire and Surrey Pathology Services Lighthouse Laboratory	Wellcome Sanger Institute for the COVID-19 Genomics UK (COG-UK) Consortium	Berkshire et al
EPI_ISL_2918433	England/BRBR-1833A92/2021	2021-07-01	Europe	United Kingdom	Berkshire and Surrey Pathology Services Lighthouse Laboratory	Wellcome Sanger Institute for the COVID-19 Genomics UK (COG-UK) Consortium	Berkshire et al
EPI_ISL_2918555	England/BRBR-1833AA1/2021	2021-07-01	Europe	United Kingdom	Berkshire and Surrey Pathology Services Lighthouse Laboratory	Wellcome Sanger Institute for the COVID-19 Genomics UK (COG-UK) Consortium	Berkshire et al
EPI_ISL_2918592	England/BRBR-1833AB0/2021	2021-06-30	Europe	United Kingdom	Berkshire and Surrey Pathology Services Lighthouse Laboratory	Wellcome Sanger Institute for the COVID-19 Genomics UK (COG-UK) Consortium	Berkshire et al
EPI_ISL_2918446	England/BRBR-1833ACF/2021	2021-06-29	Europe	United Kingdom	Berkshire and Surrey Pathology Services Lighthouse Laboratory	Wellcome Sanger Institute for the COVID-19 Genomics UK (COG-UK) Consortium	Berkshire et al
EPI_ISL_2918439	England/BRBR-1833ADE/2021	2021-06-30	Europe	United Kingdom	Berkshire and Surrey Pathology Services Lighthouse Laboratory	Wellcome Sanger Institute for the COVID-19 Genomics UK (COG-UK) Consortium	Berkshire et al
EPI_ISL_2918500	England/BRBR-1833B17/2021	2021-07-01	Europe	United Kingdom	Berkshire and Surrey Pathology Services Lighthouse Laboratory	Wellcome Sanger Institute for the COVID-19 Genomics UK (COG-UK) Consortium	Berkshire et al
EPI_ISL_2918429	England/BRBR-1833B26/2021	2021-07-01	Europe	United Kingdom	Berkshire and Surrey Pathology Services Lighthouse Laboratory	Wellcome Sanger Institute for the COVID-19 Genomics UK (COG-UK) Consortium	Berkshire et al
EPI_ISL_2918535	England/BRBR-1833B44/2021	2021-06-30	Europe	United Kingdom	Berkshire and Surrey Pathology Services Lighthouse Laboratory	Wellcome Sanger Institute for the COVID-19 Genomics UK (COG-UK) Consortium	Berkshire et al
EPI_ISL_2918454	England/BRBR-1833B53/2021	2021-07-01	Europe	United Kingdom	Berkshire and Surrey Pathology Services Lighthouse Laboratory	Wellcome Sanger Institute for the COVID-19 Genomics UK (COG-UK) Consortium	Berkshire et al
EPI_ISL_2918520	England/BRBR-1833B62/2021	2021-06-30	Europe	United Kingdom	Berkshire and Surrey Pathology Services Lighthouse Laboratory	Wellcome Sanger Institute for the COVID-19 Genomics UK (COG-UK) Consortium	Berkshire et al
EPI_ISL_2918593	England/BRBR-1833B80/2021	2021-06-30	Europe	United Kingdom	Berkshire and Surrey Pathology Services Lighthouse Laboratory	Wellcome Sanger Institute for the COVID-19 Genomics UK (COG-UK) Consortium	Berkshire et al
EPI_ISL_2918598	England/BRBR-1833B9F/2021	2021-06-28	Europe	United Kingdom	Berkshire and Surrey Pathology Services Lighthouse Laboratory	Wellcome Sanger Institute for the COVID-19 Genomics UK (COG-UK) Consortium	Berkshire et al
EPI_ISL_2918516	England/BRBR-1833BAE/2021	2021-06-30	Europe	United Kingdom	Berkshire and Surrey Pathology Services Lighthouse Laboratory	Wellcome Sanger Institute for the COVID-19 Genomics UK (COG-UK) Consortium	Berkshire et al
EPI_ISL_2918421	England/BRBR-1833BCC/2021	2021-07-01	Europe	United Kingdom	Berkshire and Surrey Pathology Services Lighthouse Laboratory	Wellcome Sanger Institute for the COVID-19 Genomics UK (COG-UK) Consortium	Berkshire et al
EPI_ISL_2918450	England/BRBR-1833BDB/2021	2021-07-01	Europe	United Kingdom	Berkshire and Surrey Pathology Services Lighthouse Laboratory	Wellcome Sanger Institute for the COVID-19 Genomics UK (COG-UK) Consortium	Berkshire et al
EPI_ISL_2918475	England/BRBR-1833BEA/2021	2021-06-29	Europe	United Kingdom	Berkshire and Surrey Pathology Services Lighthouse Laboratory	Wellcome Sanger Institute for the COVID-19 Genomics UK (COG-UK) Consortium	Berkshire et al
EPI_ISL_2918447	England/BRBR-1833BF9/2021	2021-07-01	Europe	United Kingdom	Berkshire and Surrey Pathology Services Lighthouse Laboratory	Wellcome Sanger Institute for the COVID-19 Genomics UK (COG-UK) Consortium	Berkshire et al
EPI_ISL_2918599	England/BRBR-1833C05/2021	2021-07-01	Europe	United Kingdom	Berkshire and Surrey Pathology Services Lighthouse Laboratory	Wellcome Sanger Institute for the COVID-19 Genomics UK (COG-UK) Consortium	Berkshire et al
EPI_ISL_2918546	England/BRBR-1833C23/2021	2021-07-01	Europe	United Kingdom	Berkshire and Surrey Pathology Services Lighthouse Laboratory	Wellcome Sanger Institute for the COVID-19 Genomics UK (COG-UK) Consortium	Berkshire et al
EPI_ISL_2918464	England/BRBR-1833C32/2021	2021-06-29	Europe	United Kingdom	Berkshire and Surrey Pathology Services Lighthouse Laboratory	Wellcome Sanger Institute for the COVID-19 Genomics UK (COG-UK) Consortium	Berkshire et al
EPI_ISL_2918524	England/BRBR-1833C7E/2021	2021-06-30	Europe	United Kingdom	Berkshire and Surrey Pathology Services Lighthouse Laboratory	Wellcome Sanger Institute for the COVID-19 Genomics UK (COG-UK) Consortium	Berkshire et al
EPI_ISL_2918456	England/BRBR-1833C9C/2021	2021-06-30	Europe	United Kingdom	Berkshire and Surrey Pathology Services Lighthouse Laboratory	Wellcome Sanger Institute for the COVID-19 Genomics UK (COG-UK) Consortium	Berkshire et al
EPI_ISL_2918531	England/BRBR-1833CBA/2021	2021-07-01	Europe	United Kingdom	Berkshire and Surrey Pathology Services Lighthouse Laboratory	Wellcome Sanger Institute for the COVID-19 Genomics UK (COG-UK) Consortium	Berkshire et al
EPI_ISL_2918566	England/BRBR-1833CC9/2021	2021-06-29	Europe	United Kingdom	Berkshire and Surrey Pathology Services Lighthouse Laboratory	Wellcome Sanger Institute for the COVID-19 Genomics UK (COG-UK) Consortium	Berkshire et al
EPI_ISL_2918416	England/BRBR-1833CD8/2021	2021-07-01	Europe	United Kingdom	Berkshire and Surrey Pathology Services Lighthouse Laboratory	Wellcome Sanger Institute for the COVID-19 Genomics UK (COG-UK) Consortium	Berkshire et al
EPI_ISL_2918445	England/BRBR-1833CE7/2021	2021-06-29	Europe	United Kingdom	Berkshire and Surrey Pathology Services Lighthouse Laboratory	Wellcome Sanger Institute for the COVID-19 Genomics UK (COG-UK) Consortium	Berkshire et al
EPI_ISL_2918459	England/BRBR-1833CF6/2021	2021-06-30	Europe	United Kingdom	Berkshire and Surrey Pathology Services Lighthouse Laboratory	Wellcome Sanger Institute for the COVID-19 Genomics UK (COG-UK) Consortium	Berkshire et al
EPI_ISL_2918409	England/BRBR-1833D4E/2021	2021-06-30	Europe	United Kingdom	Berkshire and Surrey Pathology Services Lighthouse Laboratory	Wellcome Sanger Institute for the COVID-19 Genomics UK (COG-UK) Consortium	Berkshire et al
EPI_ISL_2918484	England/BRBR-1833D5D/2021	2021-07-01	Europe	United Kingdom	Berkshire and Surrey Pathology Services Lighthouse Laboratory	Wellcome Sanger Institute for the COVID-19 Genomics UK (COG-UK) Consortium	Berkshire et al
EPI_ISL_2918432	England/BRBR-1833D6C/2021	2021-06-27	Europe	United Kingdom	Berkshire and Surrey Pathology Services Lighthouse Laboratory	Wellcome Sanger Institute for the COVID-19 Genomics UK (COG-UK) Consortium	Berkshire et al
EPI_ISL_2918597	England/BRBR-1833D8A/2021	2021-07-01	Europe	United Kingdom	Berkshire and Surrey Pathology Services Lighthouse Laboratory	Wellcome Sanger Institute for the COVID-19 Genomics UK (COG-UK) Consortium	Berkshire et al
EPI_ISL_2918499	England/BRBR-1833DA8/2021	2021-07-01	Europe	United Kingdom	Berkshire and Surrey Pathology Services Lighthouse Laboratory	Wellcome Sanger Institute for the COVID-19 Genomics UK (COG-UK) Consortium	Berkshire et al
EPI_ISL_2918559	England/BRBR-1833DB7/2021	2021-07-01	Europe	United Kingdom	Berkshire and Surrey Pathology Services Lighthouse Laboratory	Wellcome Sanger Institute for the COVID-19 Genomics UK (COG-UK) Consortium	Berkshire et al
EPI_ISL_2918576	England/BRBR-1833DC6/2021	2021-07-01	Europe	United Kingdom	Berkshire and Surrey Pathology Services Lighthouse Laboratory	Wellcome Sanger Institute for the COVID-19 Genomics UK (COG-UK) Consortium	Berkshire et al
EPI_ISL_2918401	England/BRBR-1833DD5/2021	2021-07-01	Europe	United Kingdom	Berkshire and Surrey Pathology Services Lighthouse Laboratory	Wellcome Sanger Institute for the COVID-19 Genomics UK (COG-UK) Consortium	Berkshire et al
EPI_ISL_2918514	England/BRBR-1833DE4/2021	2021-06-29	Europe	United Kingdom	Berkshire and Surrey Pathology Services Lighthouse Laboratory	Wellcome Sanger Institute for the COVID-19 Genomics UK (COG-UK) Consortium	Berkshire et al
EPI_ISL_2918491	England/BRBR-1833E0F/2021	2021-07-01	Europe	United Kingdom	Berkshire and Surrey Pathology Services Lighthouse Laboratory	Wellcome Sanger Institute for the COVID-19 Genomics UK (COG-UK) Consortium	Berkshire et al
EPI_ISL_2918568	England/BRBR-1833E1E/2021	2021-06-30	Europe	United Kingdom	Berkshire and Surrey Pathology Services Lighthouse Laboratory	Wellcome Sanger Institute for the COVID-19 Genomics UK (COG-UK) Consortium	Berkshire et al
EPI_ISL_2918462	England/BRBR-1833E2D/2021	2021-07-01	Europe	United Kingdom	Berkshire and Surrey Pathology Services Lighthouse Laboratory	Wellcome Sanger Institute for the COVID-19 Genomics UK (COG-UK) Consortium	Berkshire et al
EPI_ISL_2918532	England/BRBR-1833E3C/2021	2021-07-01	Europe	United Kingdom	Berkshire and Surrey Pathology Services Lighthouse Laboratory	Wellcome Sanger Institute for the COVID-19 Genomics UK (COG-UK) Consortium	Berkshire et al
EPI_ISL_2918540	England/BRBR-1833E4B/2021	2021-06-30	Europe	United Kingdom	Berkshire and Surrey Pathology Services Lighthouse Laboratory	Wellcome Sanger Institute for the COVID-19 Genomics UK (COG-UK) Consortium	Berkshire et al
EPI_ISL_2918411	England/BRBR-1833E69/2021	2021-07-01	Europe	United Kingdom	Berkshire and Surrey Pathology Services Lighthouse Laboratory	Wellcome Sanger Institute for the COVID-19 Genomics UK (COG-UK) Consortium	Berkshire et al
EPI_ISL_2918528	England/BRBR-1833E78/2021	2021-07-01	Europe	United Kingdom	Berkshire and Surrey Pathology Services Lighthouse Laboratory	Wellcome Sanger Institute for the COVID-19 Genomics UK (COG-UK) Consortium	Berkshire et al
EPI_ISL_2918485	England/BRBR-1833E87/2021	2021-06-28	Europe	United Kingdom	Berkshire and Surrey Pathology Services Lighthouse Laboratory	Wellcome Sanger Institute for the COVID-19 Genomics UK (COG-UK) Consortium	Berkshire et al
EPI_ISL_2918425	England/BRBR-1833EA5/2021	2021-07-01	Europe	United Kingdom	Berkshire and Surrey Pathology Services Lighthouse Laboratory	Wellcome Sanger Institute for the COVID-19 Genomics UK (COG-UK) Consortium	Berkshire et al
EPI_ISL_2918463	England/BRBR-1833EB4/2021	2021-07-01	Europe	United Kingdom	Berkshire and Surrey Pathology Services Lighthouse Laboratory	Wellcome Sanger Institute for the COVID-19 Genomics UK (COG-UK) Consortium	Berkshire et al
EPI_ISL_2918404	England/BRBR-1833EC3/2021	2021-06-30	Europe	United Kingdom	Berkshire and Surrey Pathology Services Lighthouse Laboratory	Wellcome Sanger Institute for the COVID-19 Genomics UK (COG-UK) Consortium	Berkshire et al
EPI_ISL_2918551	England/BRBR-1833ED2/2021	2021-07-01	Europe	United Kingdom	Berkshire and Surrey Pathology Services Lighthouse Laboratory	Wellcome Sanger Institute for the COVID-19 Genomics UK (COG-UK) Consortium	Berkshire et al
EPI_ISL_2918448	England/BRBR-1833EF0/2021	2021-06-29	Europe	United Kingdom	Berkshire and Surrey Pathology Services Lighthouse Laboratory	Wellcome Sanger Institute for the COVID-19 Genomics UK (COG-UK) Consortium	Berkshire et al
EPI_ISL_2918525	England/BRBR-1833F0C/2021	2021-07-01	Europe	United Kingdom	Berkshire and Surrey Pathology Services Lighthouse Laboratory	Wellcome Sanger Institute for the COVID-19 Genomics UK (COG-UK) Consortium	Berkshire et al
EPI_ISL_2918498	England/BRBR-1833F1B/2021	2021-06-30	Europe	United Kingdom	Berkshire and Surrey Pathology Services Lighthouse Laboratory	Wellcome Sanger Institute for the COVID-19 Genomics UK (COG-UK) Consortium	Berkshire et al
EPI_ISL_2918471	England/BRBR-1833F2A/2021	2021-06-30	Europe	United Kingdom	Berkshire and Surrey Pathology Services Lighthouse Laboratory	Wellcome Sanger Institute for the COVID-19 Genomics UK (COG-UK) Consortium	Berkshire et al
EPI_ISL_2918419	England/BRBR-1833F48/2021	2021-06-30	Europe	United Kingdom	Berkshire and Surrey Pathology Services Lighthouse Laboratory	Wellcome Sanger Institute for the COVID-19 Genomics UK (COG-UK) Consortium	Berkshire et al
EPI_ISL_2918556	England/BRBR-1833F84/2021	2021-07-01	Europe	United Kingdom	Berkshire and Surrey Pathology Services Lighthouse Laboratory	Wellcome Sanger Institute for the COVID-19 Genomics UK (COG-UK) Consortium	Berkshire et al
EPI_ISL_2918492	England/BRBR-1833F93/2021	2021-06-29	Europe	United Kingdom	Berkshire and Surrey Pathology Services Lighthouse Laboratory	Wellcome Sanger Institute for the COVID-19 Genomics UK (COG-UK) Consortium	Berkshire et al
EPI_ISL_2918508	England/BRBR-1833FA2/2021	2021-06-30	Europe	United Kingdom	Berkshire and Surrey Pathology Services Lighthouse Laboratory	Wellcome Sanger Institute for the COVID-19 Genomics UK (COG-UK) Consortium	Berkshire et al
EPI_ISL_2918572	England/BRBR-1833FB1/2021	2021-06-30	Europe	United Kingdom	Berkshire and Surrey Pathology Services Lighthouse Laboratory	Wellcome Sanger Institute for the COVID-19 Genomics UK (COG-UK) Consortium	Berkshire et al
EPI_ISL_2918547	England/BRBR-1833FC0/2021	2021-07-01	Europe	United Kingdom	Berkshire and Surrey Pathology Services Lighthouse Laboratory	Wellcome Sanger Institute for the COVID-19 Genomics UK (COG-UK) Consortium	Berkshire et al
EPI_ISL_2918417	England/BRBR-1833FDF/2021	2021-06-30	Europe	United Kingdom	Berkshire and Surrey Pathology Services Lighthouse Laboratory	Wellcome Sanger Institute for the COVID-19 Genomics UK (COG-UK) Consortium	Berkshire et al
EPI_ISL_2918302	England/BRBR-1835D4C/2021	2021-06-30	Europe	United Kingdom	Berkshire and Surrey Pathology Services Lighthouse Laboratory	Wellcome Sanger Institute for the COVID-19 Genomics UK (COG-UK) Consortium	Berkshire et al
EPI_ISL_2918180	England/BRBR-1835D5B/2021	2021-07-01	Europe	United Kingdom	Berkshire and Surrey Pathology Services Lighthouse Laboratory	Wellcome Sanger Institute for the COVID-19 Genomics UK (COG-UK) Consortium	Berkshire et al
EPI_ISL_2918218	England/BRBR-1835D6A/2021	2021-07-01	Europe	United Kingdom	Berkshire and Surrey Pathology Services Lighthouse Laboratory	Wellcome Sanger Institute for the COVID-19 Genomics UK (COG-UK) Consortium	Berkshire et al
EPI_ISL_2918106	England/BRBR-1835D79/2021	2021-07-01	Europe	United Kingdom	Berkshire and Surrey Pathology Services Lighthouse Laboratory	Wellcome Sanger Institute for the COVID-19 Genomics UK (COG-UK) Consortium	Berkshire et al
EPI_ISL_2918216	England/BRBR-1835E0D/2021	2021-06-30	Europe	United Kingdom	Berkshire and Surrey Pathology Services Lighthouse Laboratory	Wellcome Sanger Institute for the COVID-19 Genomics UK (COG-UK) Consortium	Berkshire et al
EPI_ISL_2918201	England/BRBR-1835E2B/2021	2021-07-01	Europe	United Kingdom	Berkshire and Surrey Pathology Services Lighthouse Laboratory	Wellcome Sanger Institute for the COVID-19 Genomics UK (COG-UK) Consortium	Berkshire et al
EPI_ISL_2918238	England/BRBR-1835E3A/2021	2021-07-01	Europe	United Kingdom	Berkshire and Surrey Pathology Services Lighthouse Laboratory	Wellcome Sanger Institute for the COVID-19 Genomics UK (COG-UK) Consortium	Berkshire et al
EPI_ISL_2918285	England/BRBR-1835E49/2021	2021-06-29	Europe	United Kingdom	Berkshire and Surrey Pathology Services Lighthouse Laboratory	Wellcome Sanger Institute for the COVID-19 Genomics UK (COG-UK) Consortium	Berkshire et al
EPI_ISL_2918227	England/BRBR-1835E85/2021	2021-07-01	Europe	United Kingdom	Berkshire and Surrey Pathology Services Lighthouse Laboratory	Wellcome Sanger Institute for the COVID-19 Genomics UK (COG-UK) Consortium	Berkshire et al
EPI_ISL_2918122	England/BRBR-1835EA3/2021	2021-07-01	Europe	United Kingdom	Berkshire and Surrey Pathology Services Lighthouse Laboratory	Wellcome Sanger Institute for the COVID-19 Genomics UK (COG-UK) Consortium	Berkshire et al
EPI_ISL_2918088	England/BRBR-1835EC1/2021	2021-07-01	Europe	United Kingdom	Berkshire and Surrey Pathology Services Lighthouse Laboratory	Wellcome Sanger Institute for the COVID-19 Genomics UK (COG-UK) Consortium	Berkshire et al
EPI_ISL_2918264	England/BRBR-1835F19/2021	2021-07-01	Europe	United Kingdom	Berkshire and Surrey Pathology Services Lighthouse Laboratory	Wellcome Sanger Institute for the COVID-19 Genomics UK (COG-UK) Consortium	Berkshire et al
EPI_ISL_2918236	England/BRBR-1835F37/2021	2021-06-30	Europe	United Kingdom	Berkshire and Surrey Pathology Services Lighthouse Laboratory	Wellcome Sanger Institute for the COVID-19 Genomics UK (COG-UK) Consortium	Berkshire et al
EPI_ISL_2918326	England/BRBR-1835F46/2021	2021-06-30	Europe	United Kingdom	Berkshire and Surrey Pathology Services Lighthouse Laboratory	Wellcome Sanger Institute for the COVID-19 Genomics UK (COG-UK) Consortium	Berkshire et al
EPI_ISL_2918319	England/BRBR-1835F73/2021	2021-07-01	Europe	United Kingdom	Berkshire and Surrey Pathology Services Lighthouse Laboratory	Wellcome Sanger Institute for the COVID-19 Genomics UK (COG-UK) Consortium	Berkshire et al
EPI_ISL_2918162	England/BRBR-1835F91/2021	2021-07-01	Europe	United Kingdom	Berkshire and Surrey Pathology Services Lighthouse Laboratory	Wellcome Sanger Institute for the COVID-19 Genomics UK (COG-UK) Consortium	Berkshire et al
EPI_ISL_2918251	England/BRBR-1835FA0/2021	2021-07-01	Europe	United Kingdom	Berkshire and Surrey Pathology Services Lighthouse Laboratory	Wellcome Sanger Institute for the COVID-19 Genomics UK (COG-UK) Consortium	Berkshire et al
EPI_ISL_2918284	England/BRBR-1835FFB/2021	2021-07-01	Europe	United Kingdom	Berkshire and Surrey Pathology Services Lighthouse Laboratory	Wellcome Sanger Institute for the COVID-19 Genomics UK (COG-UK) Consortium	Berkshire et al
EPI_ISL_2918350	England/BRBR-1836006/2021	2021-06-30	Europe	United Kingdom	Berkshire and Surrey Pathology Services Lighthouse Laboratory	Wellcome Sanger Institute for the COVID-19 Genomics UK (COG-UK) Consortium	Berkshire et al
EPI_ISL_2918145	England/BRBR-1836015/2021	2021-06-30	Europe	United Kingdom	Berkshire and Surrey Pathology Services Lighthouse Laboratory	Wellcome Sanger Institute for the COVID-19 Genomics UK (COG-UK) Consortium	Berkshire et al
EPI_ISL_2918214	England/BRBR-1836024/2021	2021-06-30	Europe	United Kingdom	Berkshire and Surrey Pathology Services Lighthouse Laboratory	Wellcome Sanger Institute for the COVID-19 Genomics UK (COG-UK) Consortium	Berkshire et al
EPI_ISL_2918295	England/BRBR-18360AC/2021	2021-06-30	Europe	United Kingdom	Berkshire and Surrey Pathology Services Lighthouse Laboratory	Wellcome Sanger Institute for the COVID-19 Genomics UK (COG-UK) Consortium	Berkshire et al
EPI_ISL_2918297	England/BRBR-18360CA/2021	2021-07-01	Europe	United Kingdom	Berkshire and Surrey Pathology Services Lighthouse Laboratory	Wellcome Sanger Institute for the COVID-19 Genomics UK (COG-UK) Consortium	Berkshire et al
EPI_ISL_2918322	England/BRBR-18360F7/2021	2021-06-29	Europe	United Kingdom	Berkshire and Surrey Pathology Services Lighthouse Laboratory	Wellcome Sanger Institute for the COVID-19 Genomics UK (COG-UK) Consortium	Berkshire et al
EPI_ISL_2918310	England/BRBR-1836112/2021	2021-07-01	Europe	United Kingdom	Berkshire and Surrey Pathology Services Lighthouse Laboratory	Wellcome Sanger Institute for the COVID-19 Genomics UK (COG-UK) Consortium	Berkshire et al
EPI_ISL_2918290	England/BRBR-1836130/2021	2021-07-01	Europe	United Kingdom	Berkshire and Surrey Pathology Services Lighthouse Laboratory	Wellcome Sanger Institute for the COVID-19 Genomics UK (COG-UK) Consortium	Berkshire et al
EPI_ISL_2918146	England/BRBR-183619A/2021	2021-07-01	Europe	United Kingdom	Berkshire and Surrey Pathology Services Lighthouse Laboratory	Wellcome Sanger Institute for the COVID-19 Genomics UK (COG-UK) Consortium	Berkshire et al
EPI_ISL_2918156	England/BRBR-18361B8/2021	2021-07-01	Europe	United Kingdom	Berkshire and Surrey Pathology Services Lighthouse Laboratory	Wellcome Sanger Institute for the COVID-19 Genomics UK (COG-UK) Consortium	Berkshire et al
EPI_ISL_2918070	England/BRBR-18361C7/2021	2021-06-30	Europe	United Kingdom	Berkshire and Surrey Pathology Services Lighthouse Laboratory	Wellcome Sanger Institute for the COVID-19 Genomics UK (COG-UK) Consortium	Berkshire et al
EPI_ISL_2918114	England/BRBR-18361E5/2021	2021-06-30	Europe	United Kingdom	Berkshire and Surrey Pathology Services Lighthouse Laboratory	Wellcome Sanger Institute for the COVID-19 Genomics UK (COG-UK) Consortium	Berkshire et al
EPI_ISL_2918300	England/BRBR-1836200/2021	2021-06-30	Europe	United Kingdom	Berkshire and Surrey Pathology Services Lighthouse Laboratory	Wellcome Sanger Institute for the COVID-19 Genomics UK (COG-UK) Consortium	Berkshire et al
EPI_ISL_2918084	England/BRBR-183621F/2021	2021-06-30	Europe	United Kingdom	Berkshire and Surrey Pathology Services Lighthouse Laboratory	Wellcome Sanger Institute for the COVID-19 Genomics UK (COG-UK) Consortium	Berkshire et al
EPI_ISL_2918283	England/BRBR-183622E/2021	2021-07-01	Europe	United Kingdom	Berkshire and Surrey Pathology Services Lighthouse Laboratory	Wellcome Sanger Institute for the COVID-19 Genomics UK (COG-UK) Consortium	Berkshire et al
EPI_ISL_2918381	England/BRBR-183624C/2021	2021-07-01	Europe	United Kingdom	Berkshire and Surrey Pathology Services Lighthouse Laboratory	Wellcome Sanger Institute for the COVID-19 Genomics UK (COG-UK) Consortium	Berkshire et al
EPI_ISL_2918244	England/BRBR-183625B/2021	2021-07-01	Europe	United Kingdom	Berkshire and Surrey Pathology Services Lighthouse Laboratory	Wellcome Sanger Institute for the COVID-19 Genomics UK (COG-UK) Consortium	Berkshire et al
EPI_ISL_2918371	England/BRBR-1836297/2021	2021-06-29	Europe	United Kingdom	Berkshire and Surrey Pathology Services Lighthouse Laboratory	Wellcome Sanger Institute for the COVID-19 Genomics UK (COG-UK) Consortium	Berkshire et al
EPI_ISL_2918097	England/BRBR-18362A6/2021	2021-07-01	Europe	United Kingdom	Berkshire and Surrey Pathology Services Lighthouse Laboratory	Wellcome Sanger Institute for the COVID-19 Genomics UK (COG-UK) Consortium	Berkshire et al
EPI_ISL_2918234	England/BRBR-18362B5/2021	2021-06-30	Europe	United Kingdom	Berkshire and Surrey Pathology Services Lighthouse Laboratory	Wellcome Sanger Institute for the COVID-19 Genomics UK (COG-UK) Consortium	Berkshire et al
EPI_ISL_2918152	England/BRBR-18362D3/2021	2021-07-01	Europe	United Kingdom	Berkshire and Surrey Pathology Services Lighthouse Laboratory	Wellcome Sanger Institute for the COVID-19 Genomics UK (COG-UK) Consortium	Berkshire et al
EPI_ISL_2918313	England/BRBR-183631C/2021	2021-06-30	Europe	United Kingdom	Berkshire and Surrey Pathology Services Lighthouse Laboratory	Wellcome Sanger Institute for the COVID-19 Genomics UK (COG-UK) Consortium	Berkshire et al
EPI_ISL_2864795	England/BRBR-18374EB/2021	2021-07-01	Europe	United Kingdom	Berkshire and Surrey Pathology Services Lighthouse Laboratory	Wellcome Sanger Institute for the COVID-19 Genomics UK (COG-UK) Consortium	Berkshire et al
EPI_ISL_2864838	England/BRBR-18374FA/2021	2021-07-01	Europe	United Kingdom	Berkshire and Surrey Pathology Services Lighthouse Laboratory	Wellcome Sanger Institute for the COVID-19 Genomics UK (COG-UK) Consortium	Berkshire et al
EPI_ISL_2864822	England/BRBR-1837524/2021	2021-07-01	Europe	United Kingdom	Berkshire and Surrey Pathology Services Lighthouse Laboratory	Wellcome Sanger Institute for the COVID-19 Genomics UK (COG-UK) Consortium	Berkshire et al
EPI_ISL_2864957	England/BRBR-1837542/2021	2021-07-01	Europe	United Kingdom	Berkshire and Surrey Pathology Services Lighthouse Laboratory	Wellcome Sanger Institute for the COVID-19 Genomics UK (COG-UK) Consortium	Berkshire et al
EPI_ISL_2864987	England/BRBR-1837551/2021	2021-07-01	Europe	United Kingdom	Berkshire and Surrey Pathology Services Lighthouse Laboratory	Wellcome Sanger Institute for the COVID-19 Genomics UK (COG-UK) Consortium	Berkshire et al
EPI_ISL_2864903	England/BRBR-183759D/2021	2021-07-01	Europe	United Kingdom	Berkshire and Surrey Pathology Services Lighthouse Laboratory	Wellcome Sanger Institute for the COVID-19 Genomics UK (COG-UK) Consortium	Berkshire et al
EPI_ISL_2864949	England/BRBR-18375BB/2021	2021-07-01	Europe	United Kingdom	Berkshire and Surrey Pathology Services Lighthouse Laboratory	Wellcome Sanger Institute for the COVID-19 Genomics UK (COG-UK) Consortium	Berkshire et al
EPI_ISL_2864939	England/BRBR-18375E8/2021	2021-07-01	Europe	United Kingdom	Berkshire and Surrey Pathology Services Lighthouse Laboratory	Wellcome Sanger Institute for the COVID-19 Genomics UK (COG-UK) Consortium	Berkshire et al
EPI_ISL_2864895	England/BRBR-18375F7/2021	2021-06-29	Europe	United Kingdom	Berkshire and Surrey Pathology Services Lighthouse Laboratory	Wellcome Sanger Institute for the COVID-19 Genomics UK (COG-UK) Consortium	Berkshire et al
EPI_ISL_2864929	England/BRBR-183764F/2021	2021-07-01	Europe	United Kingdom	Berkshire and Surrey Pathology Services Lighthouse Laboratory	Wellcome Sanger Institute for the COVID-19 Genomics UK (COG-UK) Consortium	Berkshire et al
EPI_ISL_2864936	England/BRBR-183767C/2021	2021-07-01	Europe	United Kingdom	Berkshire and Surrey Pathology Services Lighthouse Laboratory	Wellcome Sanger Institute for the COVID-19 Genomics UK (COG-UK) Consortium	Berkshire et al
EPI_ISL_2864800	England/BRBR-18376A9/2021	2021-07-01	Europe	United Kingdom	Berkshire and Surrey Pathology Services Lighthouse Laboratory	Wellcome Sanger Institute for the COVID-19 Genomics UK (COG-UK) Consortium	Berkshire et al
EPI_ISL_2864894	England/BRBR-18376C7/2021	2021-06-29	Europe	United Kingdom	Berkshire and Surrey Pathology Services Lighthouse Laboratory	Wellcome Sanger Institute for the COVID-19 Genomics UK (COG-UK) Consortium	Berkshire et al
EPI_ISL_2864830	England/BRBR-18376D6/2021	2021-07-01	Europe	United Kingdom	Berkshire and Surrey Pathology Services Lighthouse Laboratory	Wellcome Sanger Institute for the COVID-19 Genomics UK (COG-UK) Consortium	Berkshire et al
EPI_ISL_2864994	England/BRBR-183771F/2021	2021-07-01	Europe	United Kingdom	Berkshire and Surrey Pathology Services Lighthouse Laboratory	Wellcome Sanger Institute for the COVID-19 Genomics UK (COG-UK) Consortium	Berkshire et al
EPI_ISL_2864808	England/BRBR-183772E/2021	2021-07-01	Europe	United Kingdom	Berkshire and Surrey Pathology Services Lighthouse Laboratory	Wellcome Sanger Institute for the COVID-19 Genomics UK (COG-UK) Consortium	Berkshire et al
EPI_ISL_2864835	England/BRBR-183775B/2021	2021-07-01	Europe	United Kingdom	Berkshire and Surrey Pathology Services Lighthouse Laboratory	Wellcome Sanger Institute for the COVID-19 Genomics UK (COG-UK) Consortium	Berkshire et al
EPI_ISL_2864886	England/BRBR-1837788/2021	2021-07-01	Europe	United Kingdom	Berkshire and Surrey Pathology Services Lighthouse Laboratory	Wellcome Sanger Institute for the COVID-19 Genomics UK (COG-UK) Consortium	Berkshire et al
EPI_ISL_2864857	England/BRBR-1837797/2021	2021-07-01	Europe	United Kingdom	Berkshire and Surrey Pathology Services Lighthouse Laboratory	Wellcome Sanger Institute for the COVID-19 Genomics UK (COG-UK) Consortium	Berkshire et al
EPI_ISL_2865008	England/BRBR-18377B5/2021	2021-07-01	Europe	United Kingdom	Berkshire and Surrey Pathology Services Lighthouse Laboratory	Wellcome Sanger Institute for the COVID-19 Genomics UK (COG-UK) Consortium	Berkshire et al
EPI_ISL_2865056	England/BRBR-18377C4/2021	2021-06-29	Europe	United Kingdom	Berkshire and Surrey Pathology Services Lighthouse Laboratory	Wellcome Sanger Institute for the COVID-19 Genomics UK (COG-UK) Consortium	Berkshire et al
EPI_ISL_2865028	England/BRBR-18377F1/2021	2021-07-01	Europe	United Kingdom	Berkshire and Surrey Pathology Services Lighthouse Laboratory	Wellcome Sanger Institute for the COVID-19 Genomics UK (COG-UK) Consortium	Berkshire et al
EPI_ISL_2864847	England/BRBR-183780D/2021	2021-07-01	Europe	United Kingdom	Berkshire and Surrey Pathology Services Lighthouse Laboratory	Wellcome Sanger Institute for the COVID-19 Genomics UK (COG-UK) Consortium	Berkshire et al
EPI_ISL_2865036	England/BRBR-183782B/2021	2021-07-01	Europe	United Kingdom	Berkshire and Surrey Pathology Services Lighthouse Laboratory	Wellcome Sanger Institute for the COVID-19 Genomics UK (COG-UK) Consortium	Berkshire et al
EPI_ISL_2864864	England/BRBR-1837858/2021	2021-06-30	Europe	United Kingdom	Berkshire and Surrey Pathology Services Lighthouse Laboratory	Wellcome Sanger Institute for the COVID-19 Genomics UK (COG-UK) Consortium	Berkshire et al
EPI_ISL_2864955	England/BRBR-1837867/2021	2021-06-29	Europe	United Kingdom	Berkshire and Surrey Pathology Services Lighthouse Laboratory	Wellcome Sanger Institute for the COVID-19 Genomics UK (COG-UK) Consortium	Berkshire et al
EPI_ISL_2917960	England/BRBR-1837885/2021	2021-07-01	Europe	United Kingdom	Berkshire and Surrey Pathology Services Lighthouse Laboratory	Wellcome Sanger Institute for the COVID-19 Genomics UK (COG-UK) Consortium	Berkshire et al
EPI_ISL_2864839	England/BRBR-18378A3/2021	2021-07-01	Europe	United Kingdom	Berkshire and Surrey Pathology Services Lighthouse Laboratory	Wellcome Sanger Institute for the COVID-19 Genomics UK (COG-UK) Consortium	Berkshire et al
EPI_ISL_2865051	England/BRBR-18378B2/2021	2021-07-01	Europe	United Kingdom	Berkshire and Surrey Pathology Services Lighthouse Laboratory	Wellcome Sanger Institute for the COVID-19 Genomics UK (COG-UK) Consortium	Berkshire et al
EPI_ISL_2865052	England/BRBR-183790A/2021	2021-07-01	Europe	United Kingdom	Berkshire and Surrey Pathology Services Lighthouse Laboratory	Wellcome Sanger Institute for the COVID-19 Genomics UK (COG-UK) Consortium	Berkshire et al
EPI_ISL_2865023	England/BRBR-1837928/2021	2021-06-29	Europe	United Kingdom	Berkshire and Surrey Pathology Services Lighthouse Laboratory	Wellcome Sanger Institute for the COVID-19 Genomics UK (COG-UK) Consortium	Berkshire et al
EPI_ISL_2864992	England/BRBR-1837946/2021	2021-06-30	Europe	United Kingdom	Berkshire and Surrey Pathology Services Lighthouse Laboratory	Wellcome Sanger Institute for the COVID-19 Genomics UK (COG-UK) Consortium	Berkshire et al
EPI_ISL_2865016	England/BRBR-1837955/2021	2021-07-01	Europe	United Kingdom	Berkshire and Surrey Pathology Services Lighthouse Laboratory	Wellcome Sanger Institute for the COVID-19 Genomics UK (COG-UK) Consortium	Berkshire et al
EPI_ISL_2864921	England/BRBR-1837991/2021	2021-07-01	Europe	United Kingdom	Berkshire and Surrey Pathology Services Lighthouse Laboratory	Wellcome Sanger Institute for the COVID-19 Genomics UK (COG-UK) Consortium	Berkshire et al
EPI_ISL_2864923	England/BRBR-18379CE/2021	2021-07-01	Europe	United Kingdom	Berkshire and Surrey Pathology Services Lighthouse Laboratory	Wellcome Sanger Institute for the COVID-19 Genomics UK (COG-UK) Consortium	Berkshire et al
EPI_ISL_2864947	England/BRBR-18379DD/2021	2021-07-01	Europe	United Kingdom	Berkshire and Surrey Pathology Services Lighthouse Laboratory	Wellcome Sanger Institute for the COVID-19 Genomics UK (COG-UK) Consortium	Berkshire et al
EPI_ISL_2864950	England/BRBR-1837A07/2021	2021-07-01	Europe	United Kingdom	Berkshire and Surrey Pathology Services Lighthouse Laboratory	Wellcome Sanger Institute for the COVID-19 Genomics UK (COG-UK) Consortium	Berkshire et al
EPI_ISL_2865019	England/BRBR-1837A25/2021	2021-07-01	Europe	United Kingdom	Berkshire and Surrey Pathology Services Lighthouse Laboratory	Wellcome Sanger Institute for the COVID-19 Genomics UK (COG-UK) Consortium	Berkshire et al
EPI_ISL_2864802	England/BRBR-1837A61/2021	2021-06-30	Europe	United Kingdom	Berkshire and Surrey Pathology Services Lighthouse Laboratory	Wellcome Sanger Institute for the COVID-19 Genomics UK (COG-UK) Consortium	Berkshire et al
EPI_ISL_2914665	England/BRBR-183A3DC/2021	2021-07-01	Europe	United Kingdom	Berkshire and Surrey Pathology Services Lighthouse Laboratory	Wellcome Sanger Institute for the COVID-19 Genomics UK (COG-UK) Consortium	Berkshire et al
EPI_ISL_2914910	England/BRBR-183A3EB/2021	2021-07-01	Europe	United Kingdom	Berkshire and Surrey Pathology Services Lighthouse Laboratory	Wellcome Sanger Institute for the COVID-19 Genomics UK (COG-UK) Consortium	Berkshire et al
EPI_ISL_2914755	England/BRBR-183A3FA/2021	2021-06-30	Europe	United Kingdom	Berkshire and Surrey Pathology Services Lighthouse Laboratory	Wellcome Sanger Institute for the COVID-19 Genomics UK (COG-UK) Consortium	Berkshire et al
EPI_ISL_2914889	England/BRBR-183A415/2021	2021-06-30	Europe	United Kingdom	Berkshire and Surrey Pathology Services Lighthouse Laboratory	Wellcome Sanger Institute for the COVID-19 Genomics UK (COG-UK) Consortium	Berkshire et al
EPI_ISL_2914624	England/BRBR-183A424/2021	2021-06-30	Europe	United Kingdom	Berkshire and Surrey Pathology Services Lighthouse Laboratory	Wellcome Sanger Institute for the COVID-19 Genomics UK (COG-UK) Consortium	Berkshire et al
EPI_ISL_2914789	England/BRBR-183A460/2021	2021-07-02	Europe	United Kingdom	Berkshire and Surrey Pathology Services Lighthouse Laboratory	Wellcome Sanger Institute for the COVID-19 Genomics UK (COG-UK) Consortium	Berkshire et al
EPI_ISL_2914733	England/BRBR-183A47F/2021	2021-07-01	Europe	United Kingdom	Berkshire and Surrey Pathology Services Lighthouse Laboratory	Wellcome Sanger Institute for the COVID-19 Genomics UK (COG-UK) Consortium	Berkshire et al
EPI_ISL_2914741	England/BRBR-183A49D/2021	2021-06-30	Europe	United Kingdom	Berkshire and Surrey Pathology Services Lighthouse Laboratory	Wellcome Sanger Institute for the COVID-19 Genomics UK (COG-UK) Consortium	Berkshire et al
EPI_ISL_2914706	England/BRBR-183A4BB/2021	2021-06-30	Europe	United Kingdom	Berkshire and Surrey Pathology Services Lighthouse Laboratory	Wellcome Sanger Institute for the COVID-19 Genomics UK (COG-UK) Consortium	Berkshire et al
EPI_ISL_2914799	England/BRBR-183A4CA/2021	2021-06-30	Europe	United Kingdom	Berkshire and Surrey Pathology Services Lighthouse Laboratory	Wellcome Sanger Institute for the COVID-19 Genomics UK (COG-UK) Consortium	Berkshire et al
EPI_ISL_2914908	England/BRBR-183A4D9/2021	2021-06-30	Europe	United Kingdom	Berkshire and Surrey Pathology Services Lighthouse Laboratory	Wellcome Sanger Institute for the COVID-19 Genomics UK (COG-UK) Consortium	Berkshire et al
EPI_ISL_2914944	England/BRBR-183A4E8/2021	2021-06-30	Europe	United Kingdom	Berkshire and Surrey Pathology Services Lighthouse Laboratory	Wellcome Sanger Institute for the COVID-19 Genomics UK (COG-UK) Consortium	Berkshire et al
EPI_ISL_2914948	England/BRBR-183A4F7/2021	2021-06-30	Europe	United Kingdom	Berkshire and Surrey Pathology Services Lighthouse Laboratory	Wellcome Sanger Institute for the COVID-19 Genomics UK (COG-UK) Consortium	Berkshire et al
EPI_ISL_2914858	England/BRBR-183A503/2021	2021-07-01	Europe	United Kingdom	Berkshire and Surrey Pathology Services Lighthouse Laboratory	Wellcome Sanger Institute for the COVID-19 Genomics UK (COG-UK) Consortium	Berkshire et al
EPI_ISL_2914734	England/BRBR-183A512/2021	2021-07-01	Europe	United Kingdom	Berkshire and Surrey Pathology Services Lighthouse Laboratory	Wellcome Sanger Institute for the COVID-19 Genomics UK (COG-UK) Consortium	Berkshire et al
EPI_ISL_2914785	England/BRBR-183A521/2021	2021-07-01	Europe	United Kingdom	Berkshire and Surrey Pathology Services Lighthouse Laboratory	Wellcome Sanger Institute for the COVID-19 Genomics UK (COG-UK) Consortium	Berkshire et al
EPI_ISL_2914784	England/BRBR-183A530/2021	2021-07-01	Europe	United Kingdom	Berkshire and Surrey Pathology Services Lighthouse Laboratory	Wellcome Sanger Institute for the COVID-19 Genomics UK (COG-UK) Consortium	Berkshire et al
EPI_ISL_2914670	England/BRBR-183A54F/2021	2021-06-30	Europe	United Kingdom	Berkshire and Surrey Pathology Services Lighthouse Laboratory	Wellcome Sanger Institute for the COVID-19 Genomics UK (COG-UK) Consortium	Berkshire et al
EPI_ISL_2914874	England/BRBR-183A55E/2021	2021-07-01	Europe	United Kingdom	Berkshire and Surrey Pathology Services Lighthouse Laboratory	Wellcome Sanger Institute for the COVID-19 Genomics UK (COG-UK) Consortium	Berkshire et al
EPI_ISL_2914771	England/BRBR-183A56D/2021	2021-06-30	Europe	United Kingdom	Berkshire and Surrey Pathology Services Lighthouse Laboratory	Wellcome Sanger Institute for the COVID-19 Genomics UK (COG-UK) Consortium	Berkshire et al
EPI_ISL_2914827	England/BRBR-183A5A9/2021	2021-06-30	Europe	United Kingdom	Berkshire and Surrey Pathology Services Lighthouse Laboratory	Wellcome Sanger Institute for the COVID-19 Genomics UK (COG-UK) Consortium	Berkshire et al
EPI_ISL_2914821	England/BRBR-183A5D6/2021	2021-07-01	Europe	United Kingdom	Berkshire and Surrey Pathology Services Lighthouse Laboratory	Wellcome Sanger Institute for the COVID-19 Genomics UK (COG-UK) Consortium	Berkshire et al
EPI_ISL_2914639	England/BRBR-183A5E5/2021	2021-07-01	Europe	United Kingdom	Berkshire and Surrey Pathology Services Lighthouse Laboratory	Wellcome Sanger Institute for the COVID-19 Genomics UK (COG-UK) Consortium	Berkshire et al
EPI_ISL_2914848	England/BRBR-183A5F4/2021	2021-07-01	Europe	United Kingdom	Berkshire and Surrey Pathology Services Lighthouse Laboratory	Wellcome Sanger Institute for the COVID-19 Genomics UK (COG-UK) Consortium	Berkshire et al
EPI_ISL_2914674	England/BRBR-183A61F/2021	2021-06-30	Europe	United Kingdom	Berkshire and Surrey Pathology Services Lighthouse Laboratory	Wellcome Sanger Institute for the COVID-19 Genomics UK (COG-UK) Consortium	Berkshire et al
EPI_ISL_2914818	England/BRBR-183A62E/2021	2021-06-30	Europe	United Kingdom	Berkshire and Surrey Pathology Services Lighthouse Laboratory	Wellcome Sanger Institute for the COVID-19 Genomics UK (COG-UK) Consortium	Berkshire et al
EPI_ISL_2914924	England/BRBR-183A63D/2021	2021-06-30	Europe	United Kingdom	Berkshire and Surrey Pathology Services Lighthouse Laboratory	Wellcome Sanger Institute for the COVID-19 Genomics UK (COG-UK) Consortium	Berkshire et al
EPI_ISL_2914621	England/BRBR-183A64C/2021	2021-07-01	Europe	United Kingdom	Berkshire and Surrey Pathology Services Lighthouse Laboratory	Wellcome Sanger Institute for the COVID-19 Genomics UK (COG-UK) Consortium	Berkshire et al
EPI_ISL_2914619	England/BRBR-183A65B/2021	2021-07-01	Europe	United Kingdom	Berkshire and Surrey Pathology Services Lighthouse Laboratory	Wellcome Sanger Institute for the COVID-19 Genomics UK (COG-UK) Consortium	Berkshire et al
EPI_ISL_2914899	England/BRBR-183A679/2021	2021-07-02	Europe	United Kingdom	Berkshire and Surrey Pathology Services Lighthouse Laboratory	Wellcome Sanger Institute for the COVID-19 Genomics UK (COG-UK) Consortium	Berkshire et al
EPI_ISL_2914683	England/BRBR-183A688/2021	2021-06-30	Europe	United Kingdom	Berkshire and Surrey Pathology Services Lighthouse Laboratory	Wellcome Sanger Institute for the COVID-19 Genomics UK (COG-UK) Consortium	Berkshire et al
EPI_ISL_2914936	England/BRBR-183A697/2021	2021-07-02	Europe	United Kingdom	Berkshire and Surrey Pathology Services Lighthouse Laboratory	Wellcome Sanger Institute for the COVID-19 Genomics UK (COG-UK) Consortium	Berkshire et al
EPI_ISL_2914701	England/BRBR-183A6B5/2021	2021-06-30	Europe	United Kingdom	Berkshire and Surrey Pathology Services Lighthouse Laboratory	Wellcome Sanger Institute for the COVID-19 Genomics UK (COG-UK) Consortium	Berkshire et al
EPI_ISL_2914891	England/BRBR-183A6C4/2021	2021-06-30	Europe	United Kingdom	Berkshire and Surrey Pathology Services Lighthouse Laboratory	Wellcome Sanger Institute for the COVID-19 Genomics UK (COG-UK) Consortium	Berkshire et al
EPI_ISL_2914822	England/BRBR-183A6E2/2021	2021-06-30	Europe	United Kingdom	Berkshire and Surrey Pathology Services Lighthouse Laboratory	Wellcome Sanger Institute for the COVID-19 Genomics UK (COG-UK) Consortium	Berkshire et al
EPI_ISL_2914750	England/BRBR-183A70D/2021	2021-06-30	Europe	United Kingdom	Berkshire and Surrey Pathology Services Lighthouse Laboratory	Wellcome Sanger Institute for the COVID-19 Genomics UK (COG-UK) Consortium	Berkshire et al
EPI_ISL_2914662	England/BRBR-183A71C/2021	2021-06-30	Europe	United Kingdom	Berkshire and Surrey Pathology Services Lighthouse Laboratory	Wellcome Sanger Institute for the COVID-19 Genomics UK (COG-UK) Consortium	Berkshire et al
EPI_ISL_2914694	England/BRBR-183A73A/2021	2021-06-30	Europe	United Kingdom	Berkshire and Surrey Pathology Services Lighthouse Laboratory	Wellcome Sanger Institute for the COVID-19 Genomics UK (COG-UK) Consortium	Berkshire et al
EPI_ISL_2914802	England/BRBR-183A749/2021	2021-07-02	Europe	United Kingdom	Berkshire and Surrey Pathology Services Lighthouse Laboratory	Wellcome Sanger Institute for the COVID-19 Genomics UK (COG-UK) Consortium	Berkshire et al
EPI_ISL_2914651	England/BRBR-183A776/2021	2021-06-30	Europe	United Kingdom	Berkshire and Surrey Pathology Services Lighthouse Laboratory	Wellcome Sanger Institute for the COVID-19 Genomics UK (COG-UK) Consortium	Berkshire et al
EPI_ISL_2914721	England/BRBR-183A785/2021	2021-06-30	Europe	United Kingdom	Berkshire and Surrey Pathology Services Lighthouse Laboratory	Wellcome Sanger Institute for the COVID-19 Genomics UK (COG-UK) Consortium	Berkshire et al
EPI_ISL_2914688	England/BRBR-183A794/2021	2021-06-30	Europe	United Kingdom	Berkshire and Surrey Pathology Services Lighthouse Laboratory	Wellcome Sanger Institute for the COVID-19 Genomics UK (COG-UK) Consortium	Berkshire et al
EPI_ISL_2914842	England/BRBR-183A7B2/2021	2021-06-30	Europe	United Kingdom	Berkshire and Surrey Pathology Services Lighthouse Laboratory	Wellcome Sanger Institute for the COVID-19 Genomics UK (COG-UK) Consortium	Berkshire et al
EPI_ISL_2914839	England/BRBR-183A7C1/2021	2021-07-02	Europe	United Kingdom	Berkshire and Surrey Pathology Services Lighthouse Laboratory	Wellcome Sanger Institute for the COVID-19 Genomics UK (COG-UK) Consortium	Berkshire et al
EPI_ISL_2914660	England/BRBR-183A7EF/2021	2021-06-30	Europe	United Kingdom	Berkshire and Surrey Pathology Services Lighthouse Laboratory	Wellcome Sanger Institute for the COVID-19 Genomics UK (COG-UK) Consortium	Berkshire et al
EPI_ISL_2914691	England/BRBR-183A7FE/2021	2021-06-30	Europe	United Kingdom	Berkshire and Surrey Pathology Services Lighthouse Laboratory	Wellcome Sanger Institute for the COVID-19 Genomics UK (COG-UK) Consortium	Berkshire et al
EPI_ISL_2914629	England/BRBR-183A819/2021	2021-06-30	Europe	United Kingdom	Berkshire and Surrey Pathology Services Lighthouse Laboratory	Wellcome Sanger Institute for the COVID-19 Genomics UK (COG-UK) Consortium	Berkshire et al
EPI_ISL_2914961	England/BRBR-183A837/2021	2021-06-30	Europe	United Kingdom	Berkshire and Surrey Pathology Services Lighthouse Laboratory	Wellcome Sanger Institute for the COVID-19 Genomics UK (COG-UK) Consortium	Berkshire et al
EPI_ISL_2914913	England/BRBR-183A864/2021	2021-07-01	Europe	United Kingdom	Berkshire and Surrey Pathology Services Lighthouse Laboratory	Wellcome Sanger Institute for the COVID-19 Genomics UK (COG-UK) Consortium	Berkshire et al
EPI_ISL_2914715	England/BRBR-183A873/2021	2021-06-30	Europe	United Kingdom	Berkshire and Surrey Pathology Services Lighthouse Laboratory	Wellcome Sanger Institute for the COVID-19 Genomics UK (COG-UK) Consortium	Berkshire et al
EPI_ISL_2914864	England/BRBR-183A8A0/2021	2021-06-30	Europe	United Kingdom	Berkshire and Surrey Pathology Services Lighthouse Laboratory	Wellcome Sanger Institute for the COVID-19 Genomics UK (COG-UK) Consortium	Berkshire et al
EPI_ISL_2914938	England/BRBR-183A8BF/2021	2021-07-01	Europe	United Kingdom	Berkshire and Surrey Pathology Services Lighthouse Laboratory	Wellcome Sanger Institute for the COVID-19 Genomics UK (COG-UK) Consortium	Berkshire et al
EPI_ISL_2914661	England/BRBR-183A8CE/2021	2021-06-30	Europe	United Kingdom	Berkshire and Surrey Pathology Services Lighthouse Laboratory	Wellcome Sanger Institute for the COVID-19 Genomics UK (COG-UK) Consortium	Berkshire et al
EPI_ISL_2914909	England/BRBR-183A8DD/2021	2021-07-02	Europe	United Kingdom	Berkshire and Surrey Pathology Services Lighthouse Laboratory	Wellcome Sanger Institute for the COVID-19 Genomics UK (COG-UK) Consortium	Berkshire et al
EPI_ISL_2914851	England/BRBR-183A8EC/2021	2021-06-30	Europe	United Kingdom	Berkshire and Surrey Pathology Services Lighthouse Laboratory	Wellcome Sanger Institute for the COVID-19 Genomics UK (COG-UK) Consortium	Berkshire et al
EPI_ISL_2914964	England/BRBR-183A8FB/2021	2021-07-02	Europe	United Kingdom	Berkshire and Surrey Pathology Services Lighthouse Laboratory	Wellcome Sanger Institute for the COVID-19 Genomics UK (COG-UK) Consortium	Berkshire et al
EPI_ISL_2914886	England/BRBR-183A907/2021	2021-06-30	Europe	United Kingdom	Berkshire and Surrey Pathology Services Lighthouse Laboratory	Wellcome Sanger Institute for the COVID-19 Genomics UK (COG-UK) Consortium	Berkshire et al
EPI_ISL_2914672	England/BRBR-183A925/2021	2021-06-30	Europe	United Kingdom	Berkshire and Surrey Pathology Services Lighthouse Laboratory	Wellcome Sanger Institute for the COVID-19 Genomics UK (COG-UK) Consortium	Berkshire et al
EPI_ISL_2914890	England/BRBR-183A934/2021	2021-06-30	Europe	United Kingdom	Berkshire and Surrey Pathology Services Lighthouse Laboratory	Wellcome Sanger Institute for the COVID-19 Genomics UK (COG-UK) Consortium	Berkshire et al
EPI_ISL_2914801	England/BRBR-183A943/2021	2021-06-30	Europe	United Kingdom	Berkshire and Surrey Pathology Services Lighthouse Laboratory	Wellcome Sanger Institute for the COVID-19 Genomics UK (COG-UK) Consortium	Berkshire et al
EPI_ISL_2914650	England/BRBR-183A961/2021	2021-06-30	Europe	United Kingdom	Berkshire and Surrey Pathology Services Lighthouse Laboratory	Wellcome Sanger Institute for the COVID-19 Genomics UK (COG-UK) Consortium	Berkshire et al
EPI_ISL_2914680	England/BRBR-183A98F/2021	2021-06-30	Europe	United Kingdom	Berkshire and Surrey Pathology Services Lighthouse Laboratory	Wellcome Sanger Institute for the COVID-19 Genomics UK (COG-UK) Consortium	Berkshire et al
EPI_ISL_2917521	England/BRBR-183B58A/2021	2021-07-01	Europe	United Kingdom	Berkshire and Surrey Pathology Services Lighthouse Laboratory	Wellcome Sanger Institute for the COVID-19 Genomics UK (COG-UK) Consortium	Berkshire et al
EPI_ISL_2917526	England/BRBR-183B5A8/2021	2021-07-02	Europe	United Kingdom	Berkshire and Surrey Pathology Services Lighthouse Laboratory	Wellcome Sanger Institute for the COVID-19 Genomics UK (COG-UK) Consortium	Berkshire et al
EPI_ISL_2917369	England/BRBR-183B5E4/2021	2021-07-01	Europe	United Kingdom	Berkshire and Surrey Pathology Services Lighthouse Laboratory	Wellcome Sanger Institute for the COVID-19 Genomics UK (COG-UK) Consortium	Berkshire et al
EPI_ISL_2917556	England/BRBR-183B63C/2021	2021-07-02	Europe	United Kingdom	Berkshire and Surrey Pathology Services Lighthouse Laboratory	Wellcome Sanger Institute for the COVID-19 Genomics UK (COG-UK) Consortium	Berkshire et al
EPI_ISL_2917535	England/BRBR-183B65A/2021	2021-07-02	Europe	United Kingdom	Berkshire and Surrey Pathology Services Lighthouse Laboratory	Wellcome Sanger Institute for the COVID-19 Genomics UK (COG-UK) Consortium	Berkshire et al
EPI_ISL_2917384	England/BRBR-183B669/2021	2021-07-02	Europe	United Kingdom	Berkshire and Surrey Pathology Services Lighthouse Laboratory	Wellcome Sanger Institute for the COVID-19 Genomics UK (COG-UK) Consortium	Berkshire et al
EPI_ISL_2917457	England/BRBR-183B687/2021	2021-07-02	Europe	United Kingdom	Berkshire and Surrey Pathology Services Lighthouse Laboratory	Wellcome Sanger Institute for the COVID-19 Genomics UK (COG-UK) Consortium	Berkshire et al
EPI_ISL_2917554	England/BRBR-183B6B4/2021	2021-07-02	Europe	United Kingdom	Berkshire and Surrey Pathology Services Lighthouse Laboratory	Wellcome Sanger Institute for the COVID-19 Genomics UK (COG-UK) Consortium	Berkshire et al
EPI_ISL_2917425	England/BRBR-183B6C3/2021	2021-07-02	Europe	United Kingdom	Berkshire and Surrey Pathology Services Lighthouse Laboratory	Wellcome Sanger Institute for the COVID-19 Genomics UK (COG-UK) Consortium	Berkshire et al
EPI_ISL_2917546	England/BRBR-183B6D2/2021	2021-07-02	Europe	United Kingdom	Berkshire and Surrey Pathology Services Lighthouse Laboratory	Wellcome Sanger Institute for the COVID-19 Genomics UK (COG-UK) Consortium	Berkshire et al
EPI_ISL_2917589	England/BRBR-183B6E1/2021	2021-07-02	Europe	United Kingdom	Berkshire and Surrey Pathology Services Lighthouse Laboratory	Wellcome Sanger Institute for the COVID-19 Genomics UK (COG-UK) Consortium	Berkshire et al
EPI_ISL_2917558	England/BRBR-183B6F0/2021	2021-07-02	Europe	United Kingdom	Berkshire and Surrey Pathology Services Lighthouse Laboratory	Wellcome Sanger Institute for the COVID-19 Genomics UK (COG-UK) Consortium	Berkshire et al
EPI_ISL_2917459	England/BRBR-183B71B/2021	2021-07-02	Europe	United Kingdom	Berkshire and Surrey Pathology Services Lighthouse Laboratory	Wellcome Sanger Institute for the COVID-19 Genomics UK (COG-UK) Consortium	Berkshire et al
EPI_ISL_2917371	England/BRBR-183B72A/2021	2021-07-02	Europe	United Kingdom	Berkshire and Surrey Pathology Services Lighthouse Laboratory	Wellcome Sanger Institute for the COVID-19 Genomics UK (COG-UK) Consortium	Berkshire et al
EPI_ISL_2917390	England/BRBR-183B748/2021	2021-07-02	Europe	United Kingdom	Berkshire and Surrey Pathology Services Lighthouse Laboratory	Wellcome Sanger Institute for the COVID-19 Genomics UK (COG-UK) Consortium	Berkshire et al
EPI_ISL_2917380	England/BRBR-183B757/2021	2021-07-02	Europe	United Kingdom	Berkshire and Surrey Pathology Services Lighthouse Laboratory	Wellcome Sanger Institute for the COVID-19 Genomics UK (COG-UK) Consortium	Berkshire et al
EPI_ISL_2917586	England/BRBR-183B766/2021	2021-07-01	Europe	United Kingdom	Berkshire and Surrey Pathology Services Lighthouse Laboratory	Wellcome Sanger Institute for the COVID-19 Genomics UK (COG-UK) Consortium	Berkshire et al
EPI_ISL_2917418	England/BRBR-183B775/2021	2021-07-02	Europe	United Kingdom	Berkshire and Surrey Pathology Services Lighthouse Laboratory	Wellcome Sanger Institute for the COVID-19 Genomics UK (COG-UK) Consortium	Berkshire et al
EPI_ISL_2917575	England/BRBR-183B784/2021	2021-07-02	Europe	United Kingdom	Berkshire and Surrey Pathology Services Lighthouse Laboratory	Wellcome Sanger Institute for the COVID-19 Genomics UK (COG-UK) Consortium	Berkshire et al
EPI_ISL_2917424	England/BRBR-183B793/2021	2021-07-01	Europe	United Kingdom	Berkshire and Surrey Pathology Services Lighthouse Laboratory	Wellcome Sanger Institute for the COVID-19 Genomics UK (COG-UK) Consortium	Berkshire et al
EPI_ISL_2917542	England/BRBR-183B7C0/2021	2021-07-02	Europe	United Kingdom	Berkshire and Surrey Pathology Services Lighthouse Laboratory	Wellcome Sanger Institute for the COVID-19 Genomics UK (COG-UK) Consortium	Berkshire et al
EPI_ISL_2917386	England/BRBR-183B7EE/2021	2021-07-02	Europe	United Kingdom	Berkshire and Surrey Pathology Services Lighthouse Laboratory	Wellcome Sanger Institute for the COVID-19 Genomics UK (COG-UK) Consortium	Berkshire et al
EPI_ISL_2917553	England/BRBR-183B809/2021	2021-07-01	Europe	United Kingdom	Berkshire and Surrey Pathology Services Lighthouse Laboratory	Wellcome Sanger Institute for the COVID-19 Genomics UK (COG-UK) Consortium	Berkshire et al
EPI_ISL_2917530	England/BRBR-183B836/2021	2021-07-02	Europe	United Kingdom	Berkshire and Surrey Pathology Services Lighthouse Laboratory	Wellcome Sanger Institute for the COVID-19 Genomics UK (COG-UK) Consortium	Berkshire et al
EPI_ISL_2917497	England/BRBR-183B845/2021	2021-07-02	Europe	United Kingdom	Berkshire and Surrey Pathology Services Lighthouse Laboratory	Wellcome Sanger Institute for the COVID-19 Genomics UK (COG-UK) Consortium	Berkshire et al
EPI_ISL_2917532	England/BRBR-183B854/2021	2021-07-02	Europe	United Kingdom	Berkshire and Surrey Pathology Services Lighthouse Laboratory	Wellcome Sanger Institute for the COVID-19 Genomics UK (COG-UK) Consortium	Berkshire et al
EPI_ISL_2917483	England/BRBR-183B863/2021	2021-06-30	Europe	United Kingdom	Berkshire and Surrey Pathology Services Lighthouse Laboratory	Wellcome Sanger Institute for the COVID-19 Genomics UK (COG-UK) Consortium	Berkshire et al
EPI_ISL_2917356	England/BRBR-183B872/2021	2021-07-02	Europe	United Kingdom	Berkshire and Surrey Pathology Services Lighthouse Laboratory	Wellcome Sanger Institute for the COVID-19 Genomics UK (COG-UK) Consortium	Berkshire et al
EPI_ISL_2917540	England/BRBR-183B881/2021	2021-07-01	Europe	United Kingdom	Berkshire and Surrey Pathology Services Lighthouse Laboratory	Wellcome Sanger Institute for the COVID-19 Genomics UK (COG-UK) Consortium	Berkshire et al
EPI_ISL_2917523	England/BRBR-183B890/2021	2021-07-02	Europe	United Kingdom	Berkshire and Surrey Pathology Services Lighthouse Laboratory	Wellcome Sanger Institute for the COVID-19 Genomics UK (COG-UK) Consortium	Berkshire et al
EPI_ISL_2917382	England/BRBR-183B8AF/2021	2021-07-01	Europe	United Kingdom	Berkshire and Surrey Pathology Services Lighthouse Laboratory	Wellcome Sanger Institute for the COVID-19 Genomics UK (COG-UK) Consortium	Berkshire et al
EPI_ISL_2917375	England/BRBR-183B8BE/2021	2021-07-02	Europe	United Kingdom	Berkshire and Surrey Pathology Services Lighthouse Laboratory	Wellcome Sanger Institute for the COVID-19 Genomics UK (COG-UK) Consortium	Berkshire et al
EPI_ISL_2917543	England/BRBR-183B8DC/2021	2021-07-02	Europe	United Kingdom	Berkshire and Surrey Pathology Services Lighthouse Laboratory	Wellcome Sanger Institute for the COVID-19 Genomics UK (COG-UK) Consortium	Berkshire et al
EPI_ISL_2917571	England/BRBR-183B8EB/2021	2021-07-01	Europe	United Kingdom	Berkshire and Surrey Pathology Services Lighthouse Laboratory	Wellcome Sanger Institute for the COVID-19 Genomics UK (COG-UK) Consortium	Berkshire et al
EPI_ISL_2917574	England/BRBR-183B8FA/2021	2021-07-02	Europe	United Kingdom	Berkshire and Surrey Pathology Services Lighthouse Laboratory	Wellcome Sanger Institute for the COVID-19 Genomics UK (COG-UK) Consortium	Berkshire et al
EPI_ISL_2917506	England/BRBR-183B906/2021	2021-06-30	Europe	United Kingdom	Berkshire and Surrey Pathology Services Lighthouse Laboratory	Wellcome Sanger Institute for the COVID-19 Genomics UK (COG-UK) Consortium	Berkshire et al
EPI_ISL_2917397	England/BRBR-183B915/2021	2021-07-02	Europe	United Kingdom	Berkshire and Surrey Pathology Services Lighthouse Laboratory	Wellcome Sanger Institute for the COVID-19 Genomics UK (COG-UK) Consortium	Berkshire et al
EPI_ISL_2917596	England/BRBR-183B924/2021	2021-07-02	Europe	United Kingdom	Berkshire and Surrey Pathology Services Lighthouse Laboratory	Wellcome Sanger Institute for the COVID-19 Genomics UK (COG-UK) Consortium	Berkshire et al
EPI_ISL_2917562	England/BRBR-183B951/2021	2021-07-01	Europe	United Kingdom	Berkshire and Surrey Pathology Services Lighthouse Laboratory	Wellcome Sanger Institute for the COVID-19 Genomics UK (COG-UK) Consortium	Berkshire et al
EPI_ISL_2917509	England/BRBR-183B960/2021	2021-07-01	Europe	United Kingdom	Berkshire and Surrey Pathology Services Lighthouse Laboratory	Wellcome Sanger Institute for the COVID-19 Genomics UK (COG-UK) Consortium	Berkshire et al
EPI_ISL_2917363	England/BRBR-183B99D/2021	2021-07-02	Europe	United Kingdom	Berkshire and Surrey Pathology Services Lighthouse Laboratory	Wellcome Sanger Institute for the COVID-19 Genomics UK (COG-UK) Consortium	Berkshire et al
EPI_ISL_2917507	England/BRBR-183B9CA/2021	2021-07-02	Europe	United Kingdom	Berkshire and Surrey Pathology Services Lighthouse Laboratory	Wellcome Sanger Institute for the COVID-19 Genomics UK (COG-UK) Consortium	Berkshire et al
EPI_ISL_2917463	England/BRBR-183B9D9/2021	2021-07-01	Europe	United Kingdom	Berkshire and Surrey Pathology Services Lighthouse Laboratory	Wellcome Sanger Institute for the COVID-19 Genomics UK (COG-UK) Consortium	Berkshire et al
EPI_ISL_2917443	England/BRBR-183B9E8/2021	2021-07-02	Europe	United Kingdom	Berkshire and Surrey Pathology Services Lighthouse Laboratory	Wellcome Sanger Institute for the COVID-19 Genomics UK (COG-UK) Consortium	Berkshire et al
EPI_ISL_2917365	England/BRBR-183B9F7/2021	2021-07-02	Europe	United Kingdom	Berkshire and Surrey Pathology Services Lighthouse Laboratory	Wellcome Sanger Institute for the COVID-19 Genomics UK (COG-UK) Consortium	Berkshire et al
EPI_ISL_2917581	England/BRBR-183BA12/2021	2021-07-01	Europe	United Kingdom	Berkshire and Surrey Pathology Services Lighthouse Laboratory	Wellcome Sanger Institute for the COVID-19 Genomics UK (COG-UK) Consortium	Berkshire et al
EPI_ISL_2917412	England/BRBR-183BA4F/2021	2021-07-02	Europe	United Kingdom	Berkshire and Surrey Pathology Services Lighthouse Laboratory	Wellcome Sanger Institute for the COVID-19 Genomics UK (COG-UK) Consortium	Berkshire et al
EPI_ISL_2917577	England/BRBR-183BA6D/2021	2021-07-02	Europe	United Kingdom	Berkshire and Surrey Pathology Services Lighthouse Laboratory	Wellcome Sanger Institute for the COVID-19 Genomics UK (COG-UK) Consortium	Berkshire et al
EPI_ISL_2917496	England/BRBR-183BA7C/2021	2021-07-02	Europe	United Kingdom	Berkshire and Surrey Pathology Services Lighthouse Laboratory	Wellcome Sanger Institute for the COVID-19 Genomics UK (COG-UK) Consortium	Berkshire et al
EPI_ISL_2917370	England/BRBR-183BA8B/2021	2021-07-02	Europe	United Kingdom	Berkshire and Surrey Pathology Services Lighthouse Laboratory	Wellcome Sanger Institute for the COVID-19 Genomics UK (COG-UK) Consortium	Berkshire et al
EPI_ISL_2917392	England/BRBR-183BAB8/2021	2021-07-01	Europe	United Kingdom	Berkshire and Surrey Pathology Services Lighthouse Laboratory	Wellcome Sanger Institute for the COVID-19 Genomics UK (COG-UK) Consortium	Berkshire et al
EPI_ISL_2917400	England/BRBR-183BAC7/2021	2021-07-05	Europe	United Kingdom	Berkshire and Surrey Pathology Services Lighthouse Laboratory	Wellcome Sanger Institute for the COVID-19 Genomics UK (COG-UK) Consortium	Berkshire et al
EPI_ISL_2917427	England/BRBR-183BAD6/2021	2021-07-02	Europe	United Kingdom	Berkshire and Surrey Pathology Services Lighthouse Laboratory	Wellcome Sanger Institute for the COVID-19 Genomics UK (COG-UK) Consortium	Berkshire et al
EPI_ISL_2917491	England/BRBR-183BAE5/2021	2021-07-02	Europe	United Kingdom	Berkshire and Surrey Pathology Services Lighthouse Laboratory	Wellcome Sanger Institute for the COVID-19 Genomics UK (COG-UK) Consortium	Berkshire et al
EPI_ISL_2917595	England/BRBR-183BB00/2021	2021-07-02	Europe	United Kingdom	Berkshire and Surrey Pathology Services Lighthouse Laboratory	Wellcome Sanger Institute for the COVID-19 Genomics UK (COG-UK) Consortium	Berkshire et al
EPI_ISL_2917492	England/BRBR-183BB1F/2021	2021-07-01	Europe	United Kingdom	Berkshire and Surrey Pathology Services Lighthouse Laboratory	Wellcome Sanger Institute for the COVID-19 Genomics UK (COG-UK) Consortium	Berkshire et al
EPI_ISL_2917391	England/BRBR-183BB2E/2021	2021-07-02	Europe	United Kingdom	Berkshire and Surrey Pathology Services Lighthouse Laboratory	Wellcome Sanger Institute for the COVID-19 Genomics UK (COG-UK) Consortium	Berkshire et al
EPI_ISL_2914893	England/BRBR-183CCEE/2021	2021-07-02	Europe	United Kingdom	Berkshire and Surrey Pathology Services Lighthouse Laboratory	Wellcome Sanger Institute for the COVID-19 Genomics UK (COG-UK) Consortium	Berkshire et al
EPI_ISL_2914729	England/BRBR-183CCFD/2021	2021-07-02	Europe	United Kingdom	Berkshire and Surrey Pathology Services Lighthouse Laboratory	Wellcome Sanger Institute for the COVID-19 Genomics UK (COG-UK) Consortium	Berkshire et al
EPI_ISL_2914959	England/BRBR-183CD18/2021	2021-07-02	Europe	United Kingdom	Berkshire and Surrey Pathology Services Lighthouse Laboratory	Wellcome Sanger Institute for the COVID-19 Genomics UK (COG-UK) Consortium	Berkshire et al
EPI_ISL_2914859	England/BRBR-183CD27/2021	2021-07-02	Europe	United Kingdom	Berkshire and Surrey Pathology Services Lighthouse Laboratory	Wellcome Sanger Institute for the COVID-19 Genomics UK (COG-UK) Consortium	Berkshire et al
EPI_ISL_2914788	England/BRBR-183CD45/2021	2021-07-02	Europe	United Kingdom	Berkshire and Surrey Pathology Services Lighthouse Laboratory	Wellcome Sanger Institute for the COVID-19 Genomics UK (COG-UK) Consortium	Berkshire et al
EPI_ISL_2914947	England/BRBR-183CD54/2021	2021-07-01	Europe	United Kingdom	Berkshire and Surrey Pathology Services Lighthouse Laboratory	Wellcome Sanger Institute for the COVID-19 Genomics UK (COG-UK) Consortium	Berkshire et al
EPI_ISL_2914762	England/BRBR-183CD63/2021	2021-07-02	Europe	United Kingdom	Berkshire and Surrey Pathology Services Lighthouse Laboratory	Wellcome Sanger Institute for the COVID-19 Genomics UK (COG-UK) Consortium	Berkshire et al
EPI_ISL_2914847	England/BRBR-183CD81/2021	2021-07-01	Europe	United Kingdom	Berkshire and Surrey Pathology Services Lighthouse Laboratory	Wellcome Sanger Institute for the COVID-19 Genomics UK (COG-UK) Consortium	Berkshire et al
EPI_ISL_2914926	England/BRBR-183CD90/2021	2021-07-02	Europe	United Kingdom	Berkshire and Surrey Pathology Services Lighthouse Laboratory	Wellcome Sanger Institute for the COVID-19 Genomics UK (COG-UK) Consortium	Berkshire et al
EPI_ISL_2914635	England/BRBR-183CDAF/2021	2021-07-02	Europe	United Kingdom	Berkshire and Surrey Pathology Services Lighthouse Laboratory	Wellcome Sanger Institute for the COVID-19 Genomics UK (COG-UK) Consortium	Berkshire et al
EPI_ISL_2914703	England/BRBR-183CDBE/2021	2021-07-01	Europe	United Kingdom	Berkshire and Surrey Pathology Services Lighthouse Laboratory	Wellcome Sanger Institute for the COVID-19 Genomics UK (COG-UK) Consortium	Berkshire et al
EPI_ISL_2914835	England/BRBR-183CDCD/2021	2021-07-02	Europe	United Kingdom	Berkshire and Surrey Pathology Services Lighthouse Laboratory	Wellcome Sanger Institute for the COVID-19 Genomics UK (COG-UK) Consortium	Berkshire et al
EPI_ISL_2914673	England/BRBR-183CDDC/2021	2021-07-02	Europe	United Kingdom	Berkshire and Surrey Pathology Services Lighthouse Laboratory	Wellcome Sanger Institute for the COVID-19 Genomics UK (COG-UK) Consortium	Berkshire et al
EPI_ISL_2914942	England/BRBR-183CDFA/2021	2021-07-02	Europe	United Kingdom	Berkshire and Surrey Pathology Services Lighthouse Laboratory	Wellcome Sanger Institute for the COVID-19 Genomics UK (COG-UK) Consortium	Berkshire et al
EPI_ISL_2914722	England/BRBR-183CE06/2021	2021-07-02	Europe	United Kingdom	Berkshire and Surrey Pathology Services Lighthouse Laboratory	Wellcome Sanger Institute for the COVID-19 Genomics UK (COG-UK) Consortium	Berkshire et al
EPI_ISL_2914685	England/BRBR-183CE15/2021	2021-07-02	Europe	United Kingdom	Berkshire and Surrey Pathology Services Lighthouse Laboratory	Wellcome Sanger Institute for the COVID-19 Genomics UK (COG-UK) Consortium	Berkshire et al
EPI_ISL_2914767	England/BRBR-183CE24/2021	2021-07-02	Europe	United Kingdom	Berkshire and Surrey Pathology Services Lighthouse Laboratory	Wellcome Sanger Institute for the COVID-19 Genomics UK (COG-UK) Consortium	Berkshire et al
EPI_ISL_2914878	England/BRBR-183CE33/2021	2021-06-30	Europe	United Kingdom	Berkshire and Surrey Pathology Services Lighthouse Laboratory	Wellcome Sanger Institute for the COVID-19 Genomics UK (COG-UK) Consortium	Berkshire et al
EPI_ISL_2914832	England/BRBR-183CE60/2021	2021-07-02	Europe	United Kingdom	Berkshire and Surrey Pathology Services Lighthouse Laboratory	Wellcome Sanger Institute for the COVID-19 Genomics UK (COG-UK) Consortium	Berkshire et al
EPI_ISL_2914640	England/BRBR-183CE8E/2021	2021-06-29	Europe	United Kingdom	Berkshire and Surrey Pathology Services Lighthouse Laboratory	Wellcome Sanger Institute for the COVID-19 Genomics UK (COG-UK) Consortium	Berkshire et al
EPI_ISL_2914718	England/BRBR-183CEAC/2021	2021-07-02	Europe	United Kingdom	Berkshire and Surrey Pathology Services Lighthouse Laboratory	Wellcome Sanger Institute for the COVID-19 Genomics UK (COG-UK) Consortium	Berkshire et al
EPI_ISL_2914808	England/BRBR-183CECA/2021	2021-07-02	Europe	United Kingdom	Berkshire and Surrey Pathology Services Lighthouse Laboratory	Wellcome Sanger Institute for the COVID-19 Genomics UK (COG-UK) Consortium	Berkshire et al
EPI_ISL_2914857	England/BRBR-183CEE8/2021	2021-07-02	Europe	United Kingdom	Berkshire and Surrey Pathology Services Lighthouse Laboratory	Wellcome Sanger Institute for the COVID-19 Genomics UK (COG-UK) Consortium	Berkshire et al
EPI_ISL_2914824	England/BRBR-183CF12/2021	2021-07-02	Europe	United Kingdom	Berkshire and Surrey Pathology Services Lighthouse Laboratory	Wellcome Sanger Institute for the COVID-19 Genomics UK (COG-UK) Consortium	Berkshire et al
EPI_ISL_2914776	England/BRBR-183CF21/2021	2021-07-02	Europe	United Kingdom	Berkshire and Surrey Pathology Services Lighthouse Laboratory	Wellcome Sanger Institute for the COVID-19 Genomics UK (COG-UK) Consortium	Berkshire et al
EPI_ISL_2914888	England/BRBR-183CF5E/2021	2021-07-01	Europe	United Kingdom	Berkshire and Surrey Pathology Services Lighthouse Laboratory	Wellcome Sanger Institute for the COVID-19 Genomics UK (COG-UK) Consortium	Berkshire et al
EPI_ISL_2914730	England/BRBR-183CF6D/2021	2021-06-30	Europe	United Kingdom	Berkshire and Surrey Pathology Services Lighthouse Laboratory	Wellcome Sanger Institute for the COVID-19 Genomics UK (COG-UK) Consortium	Berkshire et al
EPI_ISL_2914850	England/BRBR-183CF9A/2021	2021-07-02	Europe	United Kingdom	Berkshire and Surrey Pathology Services Lighthouse Laboratory	Wellcome Sanger Institute for the COVID-19 Genomics UK (COG-UK) Consortium	Berkshire et al
EPI_ISL_2914934	England/BRBR-183CFA9/2021	2021-07-01	Europe	United Kingdom	Berkshire and Surrey Pathology Services Lighthouse Laboratory	Wellcome Sanger Institute for the COVID-19 Genomics UK (COG-UK) Consortium	Berkshire et al
EPI_ISL_2914803	England/BRBR-183CFD6/2021	2021-07-02	Europe	United Kingdom	Berkshire and Surrey Pathology Services Lighthouse Laboratory	Wellcome Sanger Institute for the COVID-19 Genomics UK (COG-UK) Consortium	Berkshire et al
EPI_ISL_2914711	England/BRBR-183CFE5/2021	2021-07-02	Europe	United Kingdom	Berkshire and Surrey Pathology Services Lighthouse Laboratory	Wellcome Sanger Institute for the COVID-19 Genomics UK (COG-UK) Consortium	Berkshire et al
EPI_ISL_2914905	England/BRBR-183CFF4/2021	2021-07-02	Europe	United Kingdom	Berkshire and Surrey Pathology Services Lighthouse Laboratory	Wellcome Sanger Institute for the COVID-19 Genomics UK (COG-UK) Consortium	Berkshire et al
EPI_ISL_2914699	England/BRBR-183D02D/2021	2021-07-01	Europe	United Kingdom	Berkshire and Surrey Pathology Services Lighthouse Laboratory	Wellcome Sanger Institute for the COVID-19 Genomics UK (COG-UK) Consortium	Berkshire et al
EPI_ISL_2914937	England/BRBR-183D05A/2021	2021-07-02	Europe	United Kingdom	Berkshire and Surrey Pathology Services Lighthouse Laboratory	Wellcome Sanger Institute for the COVID-19 Genomics UK (COG-UK) Consortium	Berkshire et al
EPI_ISL_2914646	England/BRBR-183D087/2021	2021-07-01	Europe	United Kingdom	Berkshire and Surrey Pathology Services Lighthouse Laboratory	Wellcome Sanger Institute for the COVID-19 Genomics UK (COG-UK) Consortium	Berkshire et al
EPI_ISL_2914698	England/BRBR-183D0D2/2021	2021-06-30	Europe	United Kingdom	Berkshire and Surrey Pathology Services Lighthouse Laboratory	Wellcome Sanger Institute for the COVID-19 Genomics UK (COG-UK) Consortium	Berkshire et al
EPI_ISL_2914669	England/BRBR-183D0E1/2021	2021-07-01	Europe	United Kingdom	Berkshire and Surrey Pathology Services Lighthouse Laboratory	Wellcome Sanger Institute for the COVID-19 Genomics UK (COG-UK) Consortium	Berkshire et al
EPI_ISL_2914869	England/BRBR-183D0F0/2021	2021-07-01	Europe	United Kingdom	Berkshire and Surrey Pathology Services Lighthouse Laboratory	Wellcome Sanger Institute for the COVID-19 Genomics UK (COG-UK) Consortium	Berkshire et al
EPI_ISL_2914666	England/BRBR-183D12A/2021	2021-07-02	Europe	United Kingdom	Berkshire and Surrey Pathology Services Lighthouse Laboratory	Wellcome Sanger Institute for the COVID-19 Genomics UK (COG-UK) Consortium	Berkshire et al
EPI_ISL_2914643	England/BRBR-183D139/2021	2021-07-02	Europe	United Kingdom	Berkshire and Surrey Pathology Services Lighthouse Laboratory	Wellcome Sanger Institute for the COVID-19 Genomics UK (COG-UK) Consortium	Berkshire et al
EPI_ISL_2914622	England/BRBR-183D148/2021	2021-07-02	Europe	United Kingdom	Berkshire and Surrey Pathology Services Lighthouse Laboratory	Wellcome Sanger Institute for the COVID-19 Genomics UK (COG-UK) Consortium	Berkshire et al
EPI_ISL_2914837	England/BRBR-183D157/2021	2021-07-02	Europe	United Kingdom	Berkshire and Surrey Pathology Services Lighthouse Laboratory	Wellcome Sanger Institute for the COVID-19 Genomics UK (COG-UK) Consortium	Berkshire et al
EPI_ISL_2914697	England/BRBR-183D184/2021	2021-07-01	Europe	United Kingdom	Berkshire and Surrey Pathology Services Lighthouse Laboratory	Wellcome Sanger Institute for the COVID-19 Genomics UK (COG-UK) Consortium	Berkshire et al
EPI_ISL_2914927	England/BRBR-183D193/2021	2021-07-01	Europe	United Kingdom	Berkshire and Surrey Pathology Services Lighthouse Laboratory	Wellcome Sanger Institute for the COVID-19 Genomics UK (COG-UK) Consortium	Berkshire et al
EPI_ISL_2914707	England/BRBR-183D1A2/2021	2021-07-01	Europe	United Kingdom	Berkshire and Surrey Pathology Services Lighthouse Laboratory	Wellcome Sanger Institute for the COVID-19 Genomics UK (COG-UK) Consortium	Berkshire et al
EPI_ISL_2914657	England/BRBR-183D1B1/2021	2021-07-02	Europe	United Kingdom	Berkshire and Surrey Pathology Services Lighthouse Laboratory	Wellcome Sanger Institute for the COVID-19 Genomics UK (COG-UK) Consortium	Berkshire et al
EPI_ISL_2914812	England/BRBR-183D1C0/2021	2021-07-02	Europe	United Kingdom	Berkshire and Surrey Pathology Services Lighthouse Laboratory	Wellcome Sanger Institute for the COVID-19 Genomics UK (COG-UK) Consortium	Berkshire et al
EPI_ISL_2914655	England/BRBR-183D1DF/2021	2021-07-02	Europe	United Kingdom	Berkshire and Surrey Pathology Services Lighthouse Laboratory	Wellcome Sanger Institute for the COVID-19 Genomics UK (COG-UK) Consortium	Berkshire et al
EPI_ISL_2914765	England/BRBR-183D1EE/2021	2021-07-02	Europe	United Kingdom	Berkshire and Surrey Pathology Services Lighthouse Laboratory	Wellcome Sanger Institute for the COVID-19 Genomics UK (COG-UK) Consortium	Berkshire et al
EPI_ISL_2914912	England/BRBR-183D1FD/2021	2021-07-02	Europe	United Kingdom	Berkshire and Surrey Pathology Services Lighthouse Laboratory	Wellcome Sanger Institute for the COVID-19 Genomics UK (COG-UK) Consortium	Berkshire et al
EPI_ISL_2914844	England/BRBR-183D209/2021	2021-06-30	Europe	United Kingdom	Berkshire and Surrey Pathology Services Lighthouse Laboratory	Wellcome Sanger Institute for the COVID-19 Genomics UK (COG-UK) Consortium	Berkshire et al
EPI_ISL_2914935	England/BRBR-183D218/2021	2021-07-01	Europe	United Kingdom	Berkshire and Surrey Pathology Services Lighthouse Laboratory	Wellcome Sanger Institute for the COVID-19 Genomics UK (COG-UK) Consortium	Berkshire et al
EPI_ISL_2914668	England/BRBR-183D227/2021	2021-07-02	Europe	United Kingdom	Berkshire and Surrey Pathology Services Lighthouse Laboratory	Wellcome Sanger Institute for the COVID-19 Genomics UK (COG-UK) Consortium	Berkshire et al
EPI_ISL_2914795	England/BRBR-183D236/2021	2021-07-02	Europe	United Kingdom	Berkshire and Surrey Pathology Services Lighthouse Laboratory	Wellcome Sanger Institute for the COVID-19 Genomics UK (COG-UK) Consortium	Berkshire et al
EPI_ISL_2914923	England/BRBR-183D254/2021	2021-07-02	Europe	United Kingdom	Berkshire and Surrey Pathology Services Lighthouse Laboratory	Wellcome Sanger Institute for the COVID-19 Genomics UK (COG-UK) Consortium	Berkshire et al
EPI_ISL_2914687	England/BRBR-183D263/2021	2021-07-02	Europe	United Kingdom	Berkshire and Surrey Pathology Services Lighthouse Laboratory	Wellcome Sanger Institute for the COVID-19 Genomics UK (COG-UK) Consortium	Berkshire et al
EPI_ISL_2914885	England/BRBR-183D272/2021	2021-07-01	Europe	United Kingdom	Berkshire and Surrey Pathology Services Lighthouse Laboratory	Wellcome Sanger Institute for the COVID-19 Genomics UK (COG-UK) Consortium	Berkshire et al
EPI_ISL_2914625	England/BRBR-183D281/2021	2021-07-02	Europe	United Kingdom	Berkshire and Surrey Pathology Services Lighthouse Laboratory	Wellcome Sanger Institute for the COVID-19 Genomics UK (COG-UK) Consortium	Berkshire et al
EPI_ISL_2914716	England/BRBR-183D290/2021	2021-07-02	Europe	United Kingdom	Berkshire and Surrey Pathology Services Lighthouse Laboratory	Wellcome Sanger Institute for the COVID-19 Genomics UK (COG-UK) Consortium	Berkshire et al
EPI_ISL_2914638	England/BRBR-183D2AF/2021	2021-07-01	Europe	United Kingdom	Berkshire and Surrey Pathology Services Lighthouse Laboratory	Wellcome Sanger Institute for the COVID-19 Genomics UK (COG-UK) Consortium	Berkshire et al
EPI_ISL_2917616	England/BRBR-183FBEE/2021	2021-06-30	Europe	United Kingdom	Berkshire and Surrey Pathology Services Lighthouse Laboratory	Wellcome Sanger Institute for the COVID-19 Genomics UK (COG-UK) Consortium	Berkshire et al
EPI_ISL_2917867	England/BRBR-183FBFD/2021	2021-07-01	Europe	United Kingdom	Berkshire and Surrey Pathology Services Lighthouse Laboratory	Wellcome Sanger Institute for the COVID-19 Genomics UK (COG-UK) Consortium	Berkshire et al
EPI_ISL_2917604	England/BRBR-183FC09/2021	2021-06-29	Europe	United Kingdom	Berkshire and Surrey Pathology Services Lighthouse Laboratory	Wellcome Sanger Institute for the COVID-19 Genomics UK (COG-UK) Consortium	Berkshire et al
EPI_ISL_2917945	England/BRBR-183FC18/2021	2021-06-30	Europe	United Kingdom	Berkshire and Surrey Pathology Services Lighthouse Laboratory	Wellcome Sanger Institute for the COVID-19 Genomics UK (COG-UK) Consortium	Berkshire et al
EPI_ISL_2917636	England/BRBR-183FC27/2021	2021-07-01	Europe	United Kingdom	Berkshire and Surrey Pathology Services Lighthouse Laboratory	Wellcome Sanger Institute for the COVID-19 Genomics UK (COG-UK) Consortium	Berkshire et al
EPI_ISL_2917914	England/BRBR-183FC54/2021	2021-07-01	Europe	United Kingdom	Berkshire and Surrey Pathology Services Lighthouse Laboratory	Wellcome Sanger Institute for the COVID-19 Genomics UK (COG-UK) Consortium	Berkshire et al
EPI_ISL_2917862	England/BRBR-183FC63/2021	2021-06-30	Europe	United Kingdom	Berkshire and Surrey Pathology Services Lighthouse Laboratory	Wellcome Sanger Institute for the COVID-19 Genomics UK (COG-UK) Consortium	Berkshire et al
EPI_ISL_2917947	England/BRBR-183FC72/2021	2021-07-01	Europe	United Kingdom	Berkshire and Surrey Pathology Services Lighthouse Laboratory	Wellcome Sanger Institute for the COVID-19 Genomics UK (COG-UK) Consortium	Berkshire et al
EPI_ISL_2917797	England/BRBR-183FC90/2021	2021-07-01	Europe	United Kingdom	Berkshire and Surrey Pathology Services Lighthouse Laboratory	Wellcome Sanger Institute for the COVID-19 Genomics UK (COG-UK) Consortium	Berkshire et al
EPI_ISL_2917671	England/BRBR-183FCAF/2021	2021-07-01	Europe	United Kingdom	Berkshire and Surrey Pathology Services Lighthouse Laboratory	Wellcome Sanger Institute for the COVID-19 Genomics UK (COG-UK) Consortium	Berkshire et al
EPI_ISL_2917861	England/BRBR-183FCCD/2021	2021-07-01	Europe	United Kingdom	Berkshire and Surrey Pathology Services Lighthouse Laboratory	Wellcome Sanger Institute for the COVID-19 Genomics UK (COG-UK) Consortium	Berkshire et al
EPI_ISL_2917815	England/BRBR-183FCDC/2021	2021-07-01	Europe	United Kingdom	Berkshire and Surrey Pathology Services Lighthouse Laboratory	Wellcome Sanger Institute for the COVID-19 Genomics UK (COG-UK) Consortium	Berkshire et al
EPI_ISL_2917791	England/BRBR-183FCEB/2021	2021-06-30	Europe	United Kingdom	Berkshire and Surrey Pathology Services Lighthouse Laboratory	Wellcome Sanger Institute for the COVID-19 Genomics UK (COG-UK) Consortium	Berkshire et al
EPI_ISL_2917949	England/BRBR-183FCFA/2021	2021-07-01	Europe	United Kingdom	Berkshire and Surrey Pathology Services Lighthouse Laboratory	Wellcome Sanger Institute for the COVID-19 Genomics UK (COG-UK) Consortium	Berkshire et al
EPI_ISL_2917798	England/BRBR-183FD06/2021	2021-07-01	Europe	United Kingdom	Berkshire and Surrey Pathology Services Lighthouse Laboratory	Wellcome Sanger Institute for the COVID-19 Genomics UK (COG-UK) Consortium	Berkshire et al
EPI_ISL_2917894	England/BRBR-183FD15/2021	2021-07-01	Europe	United Kingdom	Berkshire and Surrey Pathology Services Lighthouse Laboratory	Wellcome Sanger Institute for the COVID-19 Genomics UK (COG-UK) Consortium	Berkshire et al
EPI_ISL_2917891	England/BRBR-183FD60/2021	2021-07-01	Europe	United Kingdom	Berkshire and Surrey Pathology Services Lighthouse Laboratory	Wellcome Sanger Institute for the COVID-19 Genomics UK (COG-UK) Consortium	Berkshire et al
EPI_ISL_2917903	England/BRBR-183FD7F/2021	2021-07-01	Europe	United Kingdom	Berkshire and Surrey Pathology Services Lighthouse Laboratory	Wellcome Sanger Institute for the COVID-19 Genomics UK (COG-UK) Consortium	Berkshire et al
EPI_ISL_2917951	England/BRBR-183FD9D/2021	2021-07-01	Europe	United Kingdom	Berkshire and Surrey Pathology Services Lighthouse Laboratory	Wellcome Sanger Institute for the COVID-19 Genomics UK (COG-UK) Consortium	Berkshire et al
EPI_ISL_2917634	England/BRBR-183FDBB/2021	2021-07-01	Europe	United Kingdom	Berkshire and Surrey Pathology Services Lighthouse Laboratory	Wellcome Sanger Institute for the COVID-19 Genomics UK (COG-UK) Consortium	Berkshire et al
EPI_ISL_2917750	England/BRBR-183FDD9/2021	2021-07-01	Europe	United Kingdom	Berkshire and Surrey Pathology Services Lighthouse Laboratory	Wellcome Sanger Institute for the COVID-19 Genomics UK (COG-UK) Consortium	Berkshire et al
EPI_ISL_2917933	England/BRBR-183FDF7/2021	2021-07-01	Europe	United Kingdom	Berkshire and Surrey Pathology Services Lighthouse Laboratory	Wellcome Sanger Institute for the COVID-19 Genomics UK (COG-UK) Consortium	Berkshire et al
EPI_ISL_2917794	England/BRBR-183FE03/2021	2021-07-01	Europe	United Kingdom	Berkshire and Surrey Pathology Services Lighthouse Laboratory	Wellcome Sanger Institute for the COVID-19 Genomics UK (COG-UK) Consortium	Berkshire et al
EPI_ISL_2917902	England/BRBR-183FE12/2021	2021-07-01	Europe	United Kingdom	Berkshire and Surrey Pathology Services Lighthouse Laboratory	Wellcome Sanger Institute for the COVID-19 Genomics UK (COG-UK) Consortium	Berkshire et al
EPI_ISL_2917719	England/BRBR-183FE21/2021	2021-06-30	Europe	United Kingdom	Berkshire and Surrey Pathology Services Lighthouse Laboratory	Wellcome Sanger Institute for the COVID-19 Genomics UK (COG-UK) Consortium	Berkshire et al
EPI_ISL_2917887	England/BRBR-183FE30/2021	2021-07-01	Europe	United Kingdom	Berkshire and Surrey Pathology Services Lighthouse Laboratory	Wellcome Sanger Institute for the COVID-19 Genomics UK (COG-UK) Consortium	Berkshire et al
EPI_ISL_2917731	England/BRBR-183FE4F/2021	2021-07-01	Europe	United Kingdom	Berkshire and Surrey Pathology Services Lighthouse Laboratory	Wellcome Sanger Institute for the COVID-19 Genomics UK (COG-UK) Consortium	Berkshire et al
EPI_ISL_2917714	England/BRBR-183FE5E/2021	2021-07-02	Europe	United Kingdom	Berkshire and Surrey Pathology Services Lighthouse Laboratory	Wellcome Sanger Institute for the COVID-19 Genomics UK (COG-UK) Consortium	Berkshire et al
EPI_ISL_2917824	England/BRBR-183FE6D/2021	2021-07-01	Europe	United Kingdom	Berkshire and Surrey Pathology Services Lighthouse Laboratory	Wellcome Sanger Institute for the COVID-19 Genomics UK (COG-UK) Consortium	Berkshire et al
EPI_ISL_2917878	England/BRBR-183FE7C/2021	2021-07-01	Europe	United Kingdom	Berkshire and Surrey Pathology Services Lighthouse Laboratory	Wellcome Sanger Institute for the COVID-19 Genomics UK (COG-UK) Consortium	Berkshire et al
EPI_ISL_2917652	England/BRBR-183FE8B/2021	2021-07-01	Europe	United Kingdom	Berkshire and Surrey Pathology Services Lighthouse Laboratory	Wellcome Sanger Institute for the COVID-19 Genomics UK (COG-UK) Consortium	Berkshire et al
EPI_ISL_2917768	England/BRBR-183FEA9/2021	2021-07-01	Europe	United Kingdom	Berkshire and Surrey Pathology Services Lighthouse Laboratory	Wellcome Sanger Institute for the COVID-19 Genomics UK (COG-UK) Consortium	Berkshire et al
EPI_ISL_2917859	England/BRBR-183FEB8/2021	2021-07-01	Europe	United Kingdom	Berkshire and Surrey Pathology Services Lighthouse Laboratory	Wellcome Sanger Institute for the COVID-19 Genomics UK (COG-UK) Consortium	Berkshire et al
EPI_ISL_2917927	England/BRBR-183FEC7/2021	2021-07-01	Europe	United Kingdom	Berkshire and Surrey Pathology Services Lighthouse Laboratory	Wellcome Sanger Institute for the COVID-19 Genomics UK (COG-UK) Consortium	Berkshire et al
EPI_ISL_2917745	England/BRBR-183FED6/2021	2021-07-01	Europe	United Kingdom	Berkshire and Surrey Pathology Services Lighthouse Laboratory	Wellcome Sanger Institute for the COVID-19 Genomics UK (COG-UK) Consortium	Berkshire et al
EPI_ISL_2917691	England/BRBR-183FEE5/2021	2021-07-01	Europe	United Kingdom	Berkshire and Surrey Pathology Services Lighthouse Laboratory	Wellcome Sanger Institute for the COVID-19 Genomics UK (COG-UK) Consortium	Berkshire et al
EPI_ISL_2917603	England/BRBR-183FF00/2021	2021-07-01	Europe	United Kingdom	Berkshire and Surrey Pathology Services Lighthouse Laboratory	Wellcome Sanger Institute for the COVID-19 Genomics UK (COG-UK) Consortium	Berkshire et al
EPI_ISL_2917623	England/BRBR-183FF1F/2021	2021-07-01	Europe	United Kingdom	Berkshire and Surrey Pathology Services Lighthouse Laboratory	Wellcome Sanger Institute for the COVID-19 Genomics UK (COG-UK) Consortium	Berkshire et al
EPI_ISL_2917701	England/BRBR-183FF4C/2021	2021-06-30	Europe	United Kingdom	Berkshire and Surrey Pathology Services Lighthouse Laboratory	Wellcome Sanger Institute for the COVID-19 Genomics UK (COG-UK) Consortium	Berkshire et al
EPI_ISL_2917696	England/BRBR-183FF5B/2021	2021-07-01	Europe	United Kingdom	Berkshire and Surrey Pathology Services Lighthouse Laboratory	Wellcome Sanger Institute for the COVID-19 Genomics UK (COG-UK) Consortium	Berkshire et al
EPI_ISL_2917755	England/BRBR-183FF97/2021	2021-07-01	Europe	United Kingdom	Berkshire and Surrey Pathology Services Lighthouse Laboratory	Wellcome Sanger Institute for the COVID-19 Genomics UK (COG-UK) Consortium	Berkshire et al
EPI_ISL_2917920	England/BRBR-183FFA6/2021	2021-07-01	Europe	United Kingdom	Berkshire and Surrey Pathology Services Lighthouse Laboratory	Wellcome Sanger Institute for the COVID-19 Genomics UK (COG-UK) Consortium	Berkshire et al
EPI_ISL_2917938	England/BRBR-183FFC4/2021	2021-07-01	Europe	United Kingdom	Berkshire and Surrey Pathology Services Lighthouse Laboratory	Wellcome Sanger Institute for the COVID-19 Genomics UK (COG-UK) Consortium	Berkshire et al
EPI_ISL_2917735	England/BRBR-183FFE2/2021	2021-07-01	Europe	United Kingdom	Berkshire and Surrey Pathology Services Lighthouse Laboratory	Wellcome Sanger Institute for the COVID-19 Genomics UK (COG-UK) Consortium	Berkshire et al
EPI_ISL_2917834	England/BRBR-1840036/2021	2021-07-01	Europe	United Kingdom	Berkshire and Surrey Pathology Services Lighthouse Laboratory	Wellcome Sanger Institute for the COVID-19 Genomics UK (COG-UK) Consortium	Berkshire et al
EPI_ISL_2917854	England/BRBR-1840063/2021	2021-07-01	Europe	United Kingdom	Berkshire and Surrey Pathology Services Lighthouse Laboratory	Wellcome Sanger Institute for the COVID-19 Genomics UK (COG-UK) Consortium	Berkshire et al
EPI_ISL_2917720	England/BRBR-1840072/2021	2021-07-01	Europe	United Kingdom	Berkshire and Surrey Pathology Services Lighthouse Laboratory	Wellcome Sanger Institute for the COVID-19 Genomics UK (COG-UK) Consortium	Berkshire et al
EPI_ISL_2917821	England/BRBR-1840081/2021	2021-07-01	Europe	United Kingdom	Berkshire and Surrey Pathology Services Lighthouse Laboratory	Wellcome Sanger Institute for the COVID-19 Genomics UK (COG-UK) Consortium	Berkshire et al
EPI_ISL_2917648	England/BRBR-18400AF/2021	2021-07-01	Europe	United Kingdom	Berkshire and Surrey Pathology Services Lighthouse Laboratory	Wellcome Sanger Institute for the COVID-19 Genomics UK (COG-UK) Consortium	Berkshire et al
EPI_ISL_2917753	England/BRBR-18400CD/2021	2021-07-01	Europe	United Kingdom	Berkshire and Surrey Pathology Services Lighthouse Laboratory	Wellcome Sanger Institute for the COVID-19 Genomics UK (COG-UK) Consortium	Berkshire et al
EPI_ISL_2917649	England/BRBR-18400DC/2021	2021-07-01	Europe	United Kingdom	Berkshire and Surrey Pathology Services Lighthouse Laboratory	Wellcome Sanger Institute for the COVID-19 Genomics UK (COG-UK) Consortium	Berkshire et al
EPI_ISL_2917646	England/BRBR-1840106/2021	2021-07-01	Europe	United Kingdom	Berkshire and Surrey Pathology Services Lighthouse Laboratory	Wellcome Sanger Institute for the COVID-19 Genomics UK (COG-UK) Consortium	Berkshire et al
EPI_ISL_2917657	England/BRBR-1840115/2021	2021-07-01	Europe	United Kingdom	Berkshire and Surrey Pathology Services Lighthouse Laboratory	Wellcome Sanger Institute for the COVID-19 Genomics UK (COG-UK) Consortium	Berkshire et al
EPI_ISL_2917896	England/BRBR-1840124/2021	2021-07-01	Europe	United Kingdom	Berkshire and Surrey Pathology Services Lighthouse Laboratory	Wellcome Sanger Institute for the COVID-19 Genomics UK (COG-UK) Consortium	Berkshire et al
EPI_ISL_2917792	England/BRBR-1840133/2021	2021-07-01	Europe	United Kingdom	Berkshire and Surrey Pathology Services Lighthouse Laboratory	Wellcome Sanger Institute for the COVID-19 Genomics UK (COG-UK) Consortium	Berkshire et al
EPI_ISL_2917944	England/BRBR-1840151/2021	2021-07-01	Europe	United Kingdom	Berkshire and Surrey Pathology Services Lighthouse Laboratory	Wellcome Sanger Institute for the COVID-19 Genomics UK (COG-UK) Consortium	Berkshire et al
EPI_ISL_2917921	England/BRBR-184017F/2021	2021-07-01	Europe	United Kingdom	Berkshire and Surrey Pathology Services Lighthouse Laboratory	Wellcome Sanger Institute for the COVID-19 Genomics UK (COG-UK) Consortium	Berkshire et al
EPI_ISL_2917619	England/BRBR-184018E/2021	2021-07-01	Europe	United Kingdom	Berkshire and Surrey Pathology Services Lighthouse Laboratory	Wellcome Sanger Institute for the COVID-19 Genomics UK (COG-UK) Consortium	Berkshire et al
EPI_ISL_2917684	England/BRBR-184019D/2021	2021-07-01	Europe	United Kingdom	Berkshire and Surrey Pathology Services Lighthouse Laboratory	Wellcome Sanger Institute for the COVID-19 Genomics UK (COG-UK) Consortium	Berkshire et al
EPI_ISL_2917695	England/BRBR-18401AC/2021	2021-06-30	Europe	United Kingdom	Berkshire and Surrey Pathology Services Lighthouse Laboratory	Wellcome Sanger Institute for the COVID-19 Genomics UK (COG-UK) Consortium	Berkshire et al
EPI_ISL_2917643	England/BRBR-18401BB/2021	2021-07-01	Europe	United Kingdom	Berkshire and Surrey Pathology Services Lighthouse Laboratory	Wellcome Sanger Institute for the COVID-19 Genomics UK (COG-UK) Consortium	Berkshire et al
EPI_ISL_2913753	England/BRBR-1841F29/2021	2021-07-01	Europe	United Kingdom	Berkshire and Surrey Pathology Services Lighthouse Laboratory	Wellcome Sanger Institute for the COVID-19 Genomics UK (COG-UK) Consortium	Berkshire et al
EPI_ISL_2913648	England/BRBR-1841F38/2021	2021-07-01	Europe	United Kingdom	Berkshire and Surrey Pathology Services Lighthouse Laboratory	Wellcome Sanger Institute for the COVID-19 Genomics UK (COG-UK) Consortium	Berkshire et al
EPI_ISL_2913799	England/BRBR-1841F47/2021	2021-07-02	Europe	United Kingdom	Berkshire and Surrey Pathology Services Lighthouse Laboratory	Wellcome Sanger Institute for the COVID-19 Genomics UK (COG-UK) Consortium	Berkshire et al
EPI_ISL_2913803	England/BRBR-1841F65/2021	2021-07-01	Europe	United Kingdom	Berkshire and Surrey Pathology Services Lighthouse Laboratory	Wellcome Sanger Institute for the COVID-19 Genomics UK (COG-UK) Consortium	Berkshire et al
EPI_ISL_2913928	England/BRBR-1841F74/2021	2021-07-01	Europe	United Kingdom	Berkshire and Surrey Pathology Services Lighthouse Laboratory	Wellcome Sanger Institute for the COVID-19 Genomics UK (COG-UK) Consortium	Berkshire et al
EPI_ISL_2913720	England/BRBR-1841F92/2021	2021-07-01	Europe	United Kingdom	Berkshire and Surrey Pathology Services Lighthouse Laboratory	Wellcome Sanger Institute for the COVID-19 Genomics UK (COG-UK) Consortium	Berkshire et al
EPI_ISL_2913691	England/BRBR-1841FA1/2021	2021-07-02	Europe	United Kingdom	Berkshire and Surrey Pathology Services Lighthouse Laboratory	Wellcome Sanger Institute for the COVID-19 Genomics UK (COG-UK) Consortium	Berkshire et al
EPI_ISL_2913810	England/BRBR-1841FB0/2021	2021-07-02	Europe	United Kingdom	Berkshire and Surrey Pathology Services Lighthouse Laboratory	Wellcome Sanger Institute for the COVID-19 Genomics UK (COG-UK) Consortium	Berkshire et al
EPI_ISL_2913777	England/BRBR-1841FCF/2021	2021-07-01	Europe	United Kingdom	Berkshire and Surrey Pathology Services Lighthouse Laboratory	Wellcome Sanger Institute for the COVID-19 Genomics UK (COG-UK) Consortium	Berkshire et al
EPI_ISL_2913685	England/BRBR-1841FED/2021	2021-07-02	Europe	United Kingdom	Berkshire and Surrey Pathology Services Lighthouse Laboratory	Wellcome Sanger Institute for the COVID-19 Genomics UK (COG-UK) Consortium	Berkshire et al
EPI_ISL_2913682	England/BRBR-1841FFC/2021	2021-07-02	Europe	United Kingdom	Berkshire and Surrey Pathology Services Lighthouse Laboratory	Wellcome Sanger Institute for the COVID-19 Genomics UK (COG-UK) Consortium	Berkshire et al
EPI_ISL_2913779	England/BRBR-1842007/2021	2021-07-02	Europe	United Kingdom	Berkshire and Surrey Pathology Services Lighthouse Laboratory	Wellcome Sanger Institute for the COVID-19 Genomics UK (COG-UK) Consortium	Berkshire et al
EPI_ISL_2913821	England/BRBR-1842025/2021	2021-07-02	Europe	United Kingdom	Berkshire and Surrey Pathology Services Lighthouse Laboratory	Wellcome Sanger Institute for the COVID-19 Genomics UK (COG-UK) Consortium	Berkshire et al
EPI_ISL_2913855	England/BRBR-1842052/2021	2021-07-02	Europe	United Kingdom	Berkshire and Surrey Pathology Services Lighthouse Laboratory	Wellcome Sanger Institute for the COVID-19 Genomics UK (COG-UK) Consortium	Berkshire et al
EPI_ISL_2913893	England/BRBR-1842070/2021	2021-07-01	Europe	United Kingdom	Berkshire and Surrey Pathology Services Lighthouse Laboratory	Wellcome Sanger Institute for the COVID-19 Genomics UK (COG-UK) Consortium	Berkshire et al
EPI_ISL_2913767	England/BRBR-184208F/2021	2021-07-02	Europe	United Kingdom	Berkshire and Surrey Pathology Services Lighthouse Laboratory	Wellcome Sanger Institute for the COVID-19 Genomics UK (COG-UK) Consortium	Berkshire et al
EPI_ISL_2913930	England/BRBR-184209E/2021	2021-07-02	Europe	United Kingdom	Berkshire and Surrey Pathology Services Lighthouse Laboratory	Wellcome Sanger Institute for the COVID-19 Genomics UK (COG-UK) Consortium	Berkshire et al
EPI_ISL_2913835	England/BRBR-18420BC/2021	2021-07-02	Europe	United Kingdom	Berkshire and Surrey Pathology Services Lighthouse Laboratory	Wellcome Sanger Institute for the COVID-19 Genomics UK (COG-UK) Consortium	Berkshire et al
EPI_ISL_2913725	England/BRBR-18420DA/2021	2021-07-01	Europe	United Kingdom	Berkshire and Surrey Pathology Services Lighthouse Laboratory	Wellcome Sanger Institute for the COVID-19 Genomics UK (COG-UK) Consortium	Berkshire et al
EPI_ISL_2913714	England/BRBR-18420E9/2021	2021-07-02	Europe	United Kingdom	Berkshire and Surrey Pathology Services Lighthouse Laboratory	Wellcome Sanger Institute for the COVID-19 Genomics UK (COG-UK) Consortium	Berkshire et al
EPI_ISL_2913845	England/BRBR-1842104/2021	2021-07-01	Europe	United Kingdom	Berkshire and Surrey Pathology Services Lighthouse Laboratory	Wellcome Sanger Institute for the COVID-19 Genomics UK (COG-UK) Consortium	Berkshire et al
EPI_ISL_2913636	England/BRBR-1842113/2021	2021-07-02	Europe	United Kingdom	Berkshire and Surrey Pathology Services Lighthouse Laboratory	Wellcome Sanger Institute for the COVID-19 Genomics UK (COG-UK) Consortium	Berkshire et al
EPI_ISL_2913734	England/BRBR-1842131/2021	2021-07-02	Europe	United Kingdom	Berkshire and Surrey Pathology Services Lighthouse Laboratory	Wellcome Sanger Institute for the COVID-19 Genomics UK (COG-UK) Consortium	Berkshire et al
EPI_ISL_2913695	England/BRBR-184215F/2021	2021-07-01	Europe	United Kingdom	Berkshire and Surrey Pathology Services Lighthouse Laboratory	Wellcome Sanger Institute for the COVID-19 Genomics UK (COG-UK) Consortium	Berkshire et al
EPI_ISL_2913837	England/BRBR-184217D/2021	2021-06-30	Europe	United Kingdom	Berkshire and Surrey Pathology Services Lighthouse Laboratory	Wellcome Sanger Institute for the COVID-19 Genomics UK (COG-UK) Consortium	Berkshire et al
EPI_ISL_2913707	England/BRBR-184218C/2021	2021-07-02	Europe	United Kingdom	Berkshire and Surrey Pathology Services Lighthouse Laboratory	Wellcome Sanger Institute for the COVID-19 Genomics UK (COG-UK) Consortium	Berkshire et al
EPI_ISL_2913605	England/BRBR-18421AA/2021	2021-07-01	Europe	United Kingdom	Berkshire and Surrey Pathology Services Lighthouse Laboratory	Wellcome Sanger Institute for the COVID-19 Genomics UK (COG-UK) Consortium	Berkshire et al
EPI_ISL_2913727	England/BRBR-18421C8/2021	2021-07-01	Europe	United Kingdom	Berkshire and Surrey Pathology Services Lighthouse Laboratory	Wellcome Sanger Institute for the COVID-19 Genomics UK (COG-UK) Consortium	Berkshire et al
EPI_ISL_2913897	England/BRBR-18421D7/2021	2021-07-02	Europe	United Kingdom	Berkshire and Surrey Pathology Services Lighthouse Laboratory	Wellcome Sanger Institute for the COVID-19 Genomics UK (COG-UK) Consortium	Berkshire et al
EPI_ISL_2913743	England/BRBR-184222F/2021	2021-07-02	Europe	United Kingdom	Berkshire and Surrey Pathology Services Lighthouse Laboratory	Wellcome Sanger Institute for the COVID-19 Genomics UK (COG-UK) Consortium	Berkshire et al
EPI_ISL_2913733	England/BRBR-184223E/2021	2021-06-30	Europe	United Kingdom	Berkshire and Surrey Pathology Services Lighthouse Laboratory	Wellcome Sanger Institute for the COVID-19 Genomics UK (COG-UK) Consortium	Berkshire et al
EPI_ISL_2913884	England/BRBR-184224D/2021	2021-07-02	Europe	United Kingdom	Berkshire and Surrey Pathology Services Lighthouse Laboratory	Wellcome Sanger Institute for the COVID-19 Genomics UK (COG-UK) Consortium	Berkshire et al
EPI_ISL_2913713	England/BRBR-184227A/2021	2021-07-01	Europe	United Kingdom	Berkshire and Surrey Pathology Services Lighthouse Laboratory	Wellcome Sanger Institute for the COVID-19 Genomics UK (COG-UK) Consortium	Berkshire et al
EPI_ISL_2913750	England/BRBR-1842298/2021	2021-07-01	Europe	United Kingdom	Berkshire and Surrey Pathology Services Lighthouse Laboratory	Wellcome Sanger Institute for the COVID-19 Genomics UK (COG-UK) Consortium	Berkshire et al
EPI_ISL_2913680	England/BRBR-18422A7/2021	2021-07-02	Europe	United Kingdom	Berkshire and Surrey Pathology Services Lighthouse Laboratory	Wellcome Sanger Institute for the COVID-19 Genomics UK (COG-UK) Consortium	Berkshire et al
EPI_ISL_2913710	England/BRBR-18422B6/2021	2021-07-02	Europe	United Kingdom	Berkshire and Surrey Pathology Services Lighthouse Laboratory	Wellcome Sanger Institute for the COVID-19 Genomics UK (COG-UK) Consortium	Berkshire et al
EPI_ISL_2913688	England/BRBR-18422C5/2021	2021-07-01	Europe	United Kingdom	Berkshire and Surrey Pathology Services Lighthouse Laboratory	Wellcome Sanger Institute for the COVID-19 Genomics UK (COG-UK) Consortium	Berkshire et al
EPI_ISL_2913885	England/BRBR-18422E3/2021	2021-07-02	Europe	United Kingdom	Berkshire and Surrey Pathology Services Lighthouse Laboratory	Wellcome Sanger Institute for the COVID-19 Genomics UK (COG-UK) Consortium	Berkshire et al
EPI_ISL_2913896	England/BRBR-18422F2/2021	2021-07-01	Europe	United Kingdom	Berkshire and Surrey Pathology Services Lighthouse Laboratory	Wellcome Sanger Institute for the COVID-19 Genomics UK (COG-UK) Consortium	Berkshire et al
EPI_ISL_2913632	England/BRBR-184230E/2021	2021-07-02	Europe	United Kingdom	Berkshire and Surrey Pathology Services Lighthouse Laboratory	Wellcome Sanger Institute for the COVID-19 Genomics UK (COG-UK) Consortium	Berkshire et al
EPI_ISL_2913916	England/BRBR-184231D/2021	2021-07-02	Europe	United Kingdom	Berkshire and Surrey Pathology Services Lighthouse Laboratory	Wellcome Sanger Institute for the COVID-19 Genomics UK (COG-UK) Consortium	Berkshire et al
EPI_ISL_2913889	England/BRBR-184232C/2021	2021-07-02	Europe	United Kingdom	Berkshire and Surrey Pathology Services Lighthouse Laboratory	Wellcome Sanger Institute for the COVID-19 Genomics UK (COG-UK) Consortium	Berkshire et al
EPI_ISL_2913761	England/BRBR-184233B/2021	2021-07-02	Europe	United Kingdom	Berkshire and Surrey Pathology Services Lighthouse Laboratory	Wellcome Sanger Institute for the COVID-19 Genomics UK (COG-UK) Consortium	Berkshire et al
EPI_ISL_2913705	England/BRBR-1842368/2021	2021-07-02	Europe	United Kingdom	Berkshire and Surrey Pathology Services Lighthouse Laboratory	Wellcome Sanger Institute for the COVID-19 Genomics UK (COG-UK) Consortium	Berkshire et al
EPI_ISL_2913758	England/BRBR-1842377/2021	2021-07-02	Europe	United Kingdom	Berkshire and Surrey Pathology Services Lighthouse Laboratory	Wellcome Sanger Institute for the COVID-19 Genomics UK (COG-UK) Consortium	Berkshire et al
EPI_ISL_2913701	England/BRBR-18423B3/2021	2021-07-01	Europe	United Kingdom	Berkshire and Surrey Pathology Services Lighthouse Laboratory	Wellcome Sanger Institute for the COVID-19 Genomics UK (COG-UK) Consortium	Berkshire et al
EPI_ISL_2913805	England/BRBR-18423D1/2021	2021-07-01	Europe	United Kingdom	Berkshire and Surrey Pathology Services Lighthouse Laboratory	Wellcome Sanger Institute for the COVID-19 Genomics UK (COG-UK) Consortium	Berkshire et al
EPI_ISL_2913792	England/BRBR-18423FF/2021	2021-06-30	Europe	United Kingdom	Berkshire and Surrey Pathology Services Lighthouse Laboratory	Wellcome Sanger Institute for the COVID-19 Genomics UK (COG-UK) Consortium	Berkshire et al
EPI_ISL_2913658	England/BRBR-184240B/2021	2021-07-01	Europe	United Kingdom	Berkshire and Surrey Pathology Services Lighthouse Laboratory	Wellcome Sanger Institute for the COVID-19 Genomics UK (COG-UK) Consortium	Berkshire et al
EPI_ISL_2913909	England/BRBR-184241A/2021	2021-07-01	Europe	United Kingdom	Berkshire and Surrey Pathology Services Lighthouse Laboratory	Wellcome Sanger Institute for the COVID-19 Genomics UK (COG-UK) Consortium	Berkshire et al
EPI_ISL_2913830	England/BRBR-1842429/2021	2021-07-01	Europe	United Kingdom	Berkshire and Surrey Pathology Services Lighthouse Laboratory	Wellcome Sanger Institute for the COVID-19 Genomics UK (COG-UK) Consortium	Berkshire et al
EPI_ISL_2913794	England/BRBR-1842447/2021	2021-07-01	Europe	United Kingdom	Berkshire and Surrey Pathology Services Lighthouse Laboratory	Wellcome Sanger Institute for the COVID-19 Genomics UK (COG-UK) Consortium	Berkshire et al
EPI_ISL_2913673	England/BRBR-1842456/2021	2021-07-01	Europe	United Kingdom	Berkshire and Surrey Pathology Services Lighthouse Laboratory	Wellcome Sanger Institute for the COVID-19 Genomics UK (COG-UK) Consortium	Berkshire et al
EPI_ISL_2913706	England/BRBR-1842465/2021	2021-07-02	Europe	United Kingdom	Berkshire and Surrey Pathology Services Lighthouse Laboratory	Wellcome Sanger Institute for the COVID-19 Genomics UK (COG-UK) Consortium	Berkshire et al
EPI_ISL_2913659	England/BRBR-1842474/2021	2021-07-01	Europe	United Kingdom	Berkshire and Surrey Pathology Services Lighthouse Laboratory	Wellcome Sanger Institute for the COVID-19 Genomics UK (COG-UK) Consortium	Berkshire et al
EPI_ISL_2913616	England/BRBR-1842483/2021	2021-07-02	Europe	United Kingdom	Berkshire and Surrey Pathology Services Lighthouse Laboratory	Wellcome Sanger Institute for the COVID-19 Genomics UK (COG-UK) Consortium	Berkshire et al
EPI_ISL_2913911	England/BRBR-18424A1/2021	2021-06-30	Europe	United Kingdom	Berkshire and Surrey Pathology Services Lighthouse Laboratory	Wellcome Sanger Institute for the COVID-19 Genomics UK (COG-UK) Consortium	Berkshire et al
EPI_ISL_2913849	England/BRBR-18424CF/2021	2021-07-02	Europe	United Kingdom	Berkshire and Surrey Pathology Services Lighthouse Laboratory	Wellcome Sanger Institute for the COVID-19 Genomics UK (COG-UK) Consortium	Berkshire et al
EPI_ISL_2913823	England/BRBR-18424DE/2021	2021-07-02	Europe	United Kingdom	Berkshire and Surrey Pathology Services Lighthouse Laboratory	Wellcome Sanger Institute for the COVID-19 Genomics UK (COG-UK) Consortium	Berkshire et al
EPI_ISL_2913804	England/BRBR-18424ED/2021	2021-07-02	Europe	United Kingdom	Berkshire and Surrey Pathology Services Lighthouse Laboratory	Wellcome Sanger Institute for the COVID-19 Genomics UK (COG-UK) Consortium	Berkshire et al
EPI_ISL_2913853	England/BRBR-18424FC/2021	2021-07-01	Europe	United Kingdom	Berkshire and Surrey Pathology Services Lighthouse Laboratory	Wellcome Sanger Institute for the COVID-19 Genomics UK (COG-UK) Consortium	Berkshire et al
EPI_ISL_2915881	England/BRBR-1845408/2021	2021-07-01	Europe	United Kingdom	Berkshire and Surrey Pathology Services Lighthouse Laboratory	Wellcome Sanger Institute for the COVID-19 Genomics UK (COG-UK) Consortium	Berkshire et al
EPI_ISL_2915777	England/BRBR-1845426/2021	2021-07-02	Europe	United Kingdom	Berkshire and Surrey Pathology Services Lighthouse Laboratory	Wellcome Sanger Institute for the COVID-19 Genomics UK (COG-UK) Consortium	Berkshire et al
EPI_ISL_2915705	England/BRBR-1845435/2021	2021-07-02	Europe	United Kingdom	Berkshire and Surrey Pathology Services Lighthouse Laboratory	Wellcome Sanger Institute for the COVID-19 Genomics UK (COG-UK) Consortium	Berkshire et al
EPI_ISL_2915907	England/BRBR-1845453/2021	2021-07-01	Europe	United Kingdom	Berkshire and Surrey Pathology Services Lighthouse Laboratory	Wellcome Sanger Institute for the COVID-19 Genomics UK (COG-UK) Consortium	Berkshire et al
EPI_ISL_2915729	England/BRBR-18454AE/2021	2021-07-01	Europe	United Kingdom	Berkshire and Surrey Pathology Services Lighthouse Laboratory	Wellcome Sanger Institute for the COVID-19 Genomics UK (COG-UK) Consortium	Berkshire et al
EPI_ISL_2915847	England/BRBR-18454EA/2021	2021-07-01	Europe	United Kingdom	Berkshire and Surrey Pathology Services Lighthouse Laboratory	Wellcome Sanger Institute for the COVID-19 Genomics UK (COG-UK) Consortium	Berkshire et al
EPI_ISL_2915902	England/BRBR-1845514/2021	2021-07-01	Europe	United Kingdom	Berkshire and Surrey Pathology Services Lighthouse Laboratory	Wellcome Sanger Institute for the COVID-19 Genomics UK (COG-UK) Consortium	Berkshire et al
EPI_ISL_2915716	England/BRBR-184558D/2021	2021-07-02	Europe	United Kingdom	Berkshire and Surrey Pathology Services Lighthouse Laboratory	Wellcome Sanger Institute for the COVID-19 Genomics UK (COG-UK) Consortium	Berkshire et al
EPI_ISL_2915975	England/BRBR-18455BA/2021	2021-07-01	Europe	United Kingdom	Berkshire and Surrey Pathology Services Lighthouse Laboratory	Wellcome Sanger Institute for the COVID-19 Genomics UK (COG-UK) Consortium	Berkshire et al
EPI_ISL_2915792	England/BRBR-18455C9/2021	2021-07-01	Europe	United Kingdom	Berkshire and Surrey Pathology Services Lighthouse Laboratory	Wellcome Sanger Institute for the COVID-19 Genomics UK (COG-UK) Consortium	Berkshire et al
EPI_ISL_2915834	England/BRBR-18455E7/2021	2021-07-01	Europe	United Kingdom	Berkshire and Surrey Pathology Services Lighthouse Laboratory	Wellcome Sanger Institute for the COVID-19 Genomics UK (COG-UK) Consortium	Berkshire et al
EPI_ISL_2915988	England/BRBR-1845602/2021	2021-07-02	Europe	United Kingdom	Berkshire and Surrey Pathology Services Lighthouse Laboratory	Wellcome Sanger Institute for the COVID-19 Genomics UK (COG-UK) Consortium	Berkshire et al
EPI_ISL_2915924	England/BRBR-18456A8/2021	2021-07-02	Europe	United Kingdom	Berkshire and Surrey Pathology Services Lighthouse Laboratory	Wellcome Sanger Institute for the COVID-19 Genomics UK (COG-UK) Consortium	Berkshire et al
EPI_ISL_2915710	England/BRBR-18456B7/2021	2021-07-01	Europe	United Kingdom	Berkshire and Surrey Pathology Services Lighthouse Laboratory	Wellcome Sanger Institute for the COVID-19 Genomics UK (COG-UK) Consortium	Berkshire et al
EPI_ISL_2915935	England/BRBR-18456D5/2021	2021-07-02	Europe	United Kingdom	Berkshire and Surrey Pathology Services Lighthouse Laboratory	Wellcome Sanger Institute for the COVID-19 Genomics UK (COG-UK) Consortium	Berkshire et al
EPI_ISL_2916011	England/BRBR-1845796/2021	2021-07-02	Europe	United Kingdom	Berkshire and Surrey Pathology Services Lighthouse Laboratory	Wellcome Sanger Institute for the COVID-19 Genomics UK (COG-UK) Consortium	Berkshire et al
EPI_ISL_2915825	England/BRBR-18457B4/2021	2021-07-01	Europe	United Kingdom	Berkshire and Surrey Pathology Services Lighthouse Laboratory	Wellcome Sanger Institute for the COVID-19 Genomics UK (COG-UK) Consortium	Berkshire et al
EPI_ISL_2915804	England/BRBR-184581B/2021	2021-07-02	Europe	United Kingdom	Berkshire and Surrey Pathology Services Lighthouse Laboratory	Wellcome Sanger Institute for the COVID-19 Genomics UK (COG-UK) Consortium	Berkshire et al
EPI_ISL_2915782	England/BRBR-184582A/2021	2021-06-29	Europe	United Kingdom	Berkshire and Surrey Pathology Services Lighthouse Laboratory	Wellcome Sanger Institute for the COVID-19 Genomics UK (COG-UK) Consortium	Berkshire et al
EPI_ISL_2915981	England/BRBR-1845875/2021	2021-06-30	Europe	United Kingdom	Berkshire and Surrey Pathology Services Lighthouse Laboratory	Wellcome Sanger Institute for the COVID-19 Genomics UK (COG-UK) Consortium	Berkshire et al
EPI_ISL_2915746	England/BRBR-18458C0/2021	2021-07-01	Europe	United Kingdom	Berkshire and Surrey Pathology Services Lighthouse Laboratory	Wellcome Sanger Institute for the COVID-19 Genomics UK (COG-UK) Consortium	Berkshire et al
EPI_ISL_2915941	England/BRBR-18458DF/2021	2021-06-29	Europe	United Kingdom	Berkshire and Surrey Pathology Services Lighthouse Laboratory	Wellcome Sanger Institute for the COVID-19 Genomics UK (COG-UK) Consortium	Berkshire et al
EPI_ISL_2915846	England/BRBR-18458EE/2021	2021-07-01	Europe	United Kingdom	Berkshire and Surrey Pathology Services Lighthouse Laboratory	Wellcome Sanger Institute for the COVID-19 Genomics UK (COG-UK) Consortium	Berkshire et al
EPI_ISL_2915763	England/BRBR-1845936/2021	2021-07-02	Europe	United Kingdom	Berkshire and Surrey Pathology Services Lighthouse Laboratory	Wellcome Sanger Institute for the COVID-19 Genomics UK (COG-UK) Consortium	Berkshire et al
EPI_ISL_2915823	England/BRBR-1845945/2021	2021-06-30	Europe	United Kingdom	Berkshire and Surrey Pathology Services Lighthouse Laboratory	Wellcome Sanger Institute for the COVID-19 Genomics UK (COG-UK) Consortium	Berkshire et al
EPI_ISL_2915725	England/BRBR-1845981/2021	2021-07-01	Europe	United Kingdom	Berkshire and Surrey Pathology Services Lighthouse Laboratory	Wellcome Sanger Institute for the COVID-19 Genomics UK (COG-UK) Consortium	Berkshire et al
EPI_ISL_2915700	England/BRBR-1845990/2021	2021-07-01	Europe	United Kingdom	Berkshire and Surrey Pathology Services Lighthouse Laboratory	Wellcome Sanger Institute for the COVID-19 Genomics UK (COG-UK) Consortium	Berkshire et al
EPI_ISL_2915999	England/BRBR-18459CD/2021	2021-07-01	Europe	United Kingdom	Berkshire and Surrey Pathology Services Lighthouse Laboratory	Wellcome Sanger Institute for the COVID-19 Genomics UK (COG-UK) Consortium	Berkshire et al
EPI_ISL_2915689	England/BRBR-18465B9/2021	2021-06-30	Europe	United Kingdom	Berkshire and Surrey Pathology Services Lighthouse Laboratory	Wellcome Sanger Institute for the COVID-19 Genomics UK (COG-UK) Consortium	Berkshire et al
EPI_ISL_2915715	England/BRBR-1846601/2021	2021-07-01	Europe	United Kingdom	Berkshire and Surrey Pathology Services Lighthouse Laboratory	Wellcome Sanger Institute for the COVID-19 Genomics UK (COG-UK) Consortium	Berkshire et al
EPI_ISL_2915719	England/BRBR-1846610/2021	2021-07-01	Europe	United Kingdom	Berkshire and Surrey Pathology Services Lighthouse Laboratory	Wellcome Sanger Institute for the COVID-19 Genomics UK (COG-UK) Consortium	Berkshire et al
EPI_ISL_2915762	England/BRBR-184662F/2021	2021-07-01	Europe	United Kingdom	Berkshire and Surrey Pathology Services Lighthouse Laboratory	Wellcome Sanger Institute for the COVID-19 Genomics UK (COG-UK) Consortium	Berkshire et al
EPI_ISL_2916027	England/BRBR-184664D/2021	2021-07-01	Europe	United Kingdom	Berkshire and Surrey Pathology Services Lighthouse Laboratory	Wellcome Sanger Institute for the COVID-19 Genomics UK (COG-UK) Consortium	Berkshire et al
EPI_ISL_2915718	England/BRBR-184665C/2021	2021-07-01	Europe	United Kingdom	Berkshire and Surrey Pathology Services Lighthouse Laboratory	Wellcome Sanger Institute for the COVID-19 Genomics UK (COG-UK) Consortium	Berkshire et al
EPI_ISL_2915826	England/BRBR-18466B6/2021	2021-07-01	Europe	United Kingdom	Berkshire and Surrey Pathology Services Lighthouse Laboratory	Wellcome Sanger Institute for the COVID-19 Genomics UK (COG-UK) Consortium	Berkshire et al
EPI_ISL_2915896	England/BRBR-18466C5/2021	2021-06-30	Europe	United Kingdom	Berkshire and Surrey Pathology Services Lighthouse Laboratory	Wellcome Sanger Institute for the COVID-19 Genomics UK (COG-UK) Consortium	Berkshire et al
EPI_ISL_2916021	England/BRBR-184672C/2021	2021-07-01	Europe	United Kingdom	Berkshire and Surrey Pathology Services Lighthouse Laboratory	Wellcome Sanger Institute for the COVID-19 Genomics UK (COG-UK) Consortium	Berkshire et al
EPI_ISL_2915756	England/BRBR-184674A/2021	2021-07-01	Europe	United Kingdom	Berkshire and Surrey Pathology Services Lighthouse Laboratory	Wellcome Sanger Institute for the COVID-19 Genomics UK (COG-UK) Consortium	Berkshire et al
EPI_ISL_2915788	England/BRBR-1846768/2021	2021-07-01	Europe	United Kingdom	Berkshire and Surrey Pathology Services Lighthouse Laboratory	Wellcome Sanger Institute for the COVID-19 Genomics UK (COG-UK) Consortium	Berkshire et al
EPI_ISL_2915972	England/BRBR-18467A4/2021	2021-07-01	Europe	United Kingdom	Berkshire and Surrey Pathology Services Lighthouse Laboratory	Wellcome Sanger Institute for the COVID-19 Genomics UK (COG-UK) Consortium	Berkshire et al
EPI_ISL_2915966	England/BRBR-18467B3/2021	2021-07-01	Europe	United Kingdom	Berkshire and Surrey Pathology Services Lighthouse Laboratory	Wellcome Sanger Institute for the COVID-19 Genomics UK (COG-UK) Consortium	Berkshire et al
EPI_ISL_2915994	England/BRBR-18467D1/2021	2021-07-01	Europe	United Kingdom	Berkshire and Surrey Pathology Services Lighthouse Laboratory	Wellcome Sanger Institute for the COVID-19 Genomics UK (COG-UK) Consortium	Berkshire et al
EPI_ISL_2915794	England/BRBR-1846829/2021	2021-07-01	Europe	United Kingdom	Berkshire and Surrey Pathology Services Lighthouse Laboratory	Wellcome Sanger Institute for the COVID-19 Genomics UK (COG-UK) Consortium	Berkshire et al
EPI_ISL_2915836	England/BRBR-1846838/2021	2021-07-01	Europe	United Kingdom	Berkshire and Surrey Pathology Services Lighthouse Laboratory	Wellcome Sanger Institute for the COVID-19 Genomics UK (COG-UK) Consortium	Berkshire et al
EPI_ISL_2915918	England/BRBR-1846865/2021	2021-07-01	Europe	United Kingdom	Berkshire and Surrey Pathology Services Lighthouse Laboratory	Wellcome Sanger Institute for the COVID-19 Genomics UK (COG-UK) Consortium	Berkshire et al
EPI_ISL_2915790	England/BRBR-1846874/2021	2021-07-01	Europe	United Kingdom	Berkshire and Surrey Pathology Services Lighthouse Laboratory	Wellcome Sanger Institute for the COVID-19 Genomics UK (COG-UK) Consortium	Berkshire et al
EPI_ISL_2915979	England/BRBR-1846892/2021	2021-07-01	Europe	United Kingdom	Berkshire and Surrey Pathology Services Lighthouse Laboratory	Wellcome Sanger Institute for the COVID-19 Genomics UK (COG-UK) Consortium	Berkshire et al
EPI_ISL_2915706	England/BRBR-18468A1/2021	2021-07-01	Europe	United Kingdom	Berkshire and Surrey Pathology Services Lighthouse Laboratory	Wellcome Sanger Institute for the COVID-19 Genomics UK (COG-UK) Consortium	Berkshire et al
EPI_ISL_2915989	England/BRBR-18468B0/2021	2021-07-01	Europe	United Kingdom	Berkshire and Surrey Pathology Services Lighthouse Laboratory	Wellcome Sanger Institute for the COVID-19 Genomics UK (COG-UK) Consortium	Berkshire et al
EPI_ISL_2915772	England/BRBR-18468DE/2021	2021-07-01	Europe	United Kingdom	Berkshire and Surrey Pathology Services Lighthouse Laboratory	Wellcome Sanger Institute for the COVID-19 Genomics UK (COG-UK) Consortium	Berkshire et al
EPI_ISL_2915949	England/BRBR-18468ED/2021	2021-07-01	Europe	United Kingdom	Berkshire and Surrey Pathology Services Lighthouse Laboratory	Wellcome Sanger Institute for the COVID-19 Genomics UK (COG-UK) Consortium	Berkshire et al
EPI_ISL_2915839	England/BRBR-1846908/2021	2021-07-01	Europe	United Kingdom	Berkshire and Surrey Pathology Services Lighthouse Laboratory	Wellcome Sanger Institute for the COVID-19 Genomics UK (COG-UK) Consortium	Berkshire et al
EPI_ISL_2915717	England/BRBR-1846917/2021	2021-07-01	Europe	United Kingdom	Berkshire and Surrey Pathology Services Lighthouse Laboratory	Wellcome Sanger Institute for the COVID-19 Genomics UK (COG-UK) Consortium	Berkshire et al
EPI_ISL_2916026	England/BRBR-1846944/2021	2021-07-01	Europe	United Kingdom	Berkshire and Surrey Pathology Services Lighthouse Laboratory	Wellcome Sanger Institute for the COVID-19 Genomics UK (COG-UK) Consortium	Berkshire et al
EPI_ISL_2915936	England/BRBR-1846962/2021	2021-07-01	Europe	United Kingdom	Berkshire and Surrey Pathology Services Lighthouse Laboratory	Wellcome Sanger Institute for the COVID-19 Genomics UK (COG-UK) Consortium	Berkshire et al
EPI_ISL_2915874	England/BRBR-184699F/2021	2021-07-01	Europe	United Kingdom	Berkshire and Surrey Pathology Services Lighthouse Laboratory	Wellcome Sanger Institute for the COVID-19 Genomics UK (COG-UK) Consortium	Berkshire et al
EPI_ISL_2916010	England/BRBR-18469DB/2021	2021-06-30	Europe	United Kingdom	Berkshire and Surrey Pathology Services Lighthouse Laboratory	Wellcome Sanger Institute for the COVID-19 Genomics UK (COG-UK) Consortium	Berkshire et al
EPI_ISL_2915742	England/BRBR-1846A05/2021	2021-07-01	Europe	United Kingdom	Berkshire and Surrey Pathology Services Lighthouse Laboratory	Wellcome Sanger Institute for the COVID-19 Genomics UK (COG-UK) Consortium	Berkshire et al
EPI_ISL_2915774	England/BRBR-1846A32/2021	2021-07-01	Europe	United Kingdom	Berkshire and Surrey Pathology Services Lighthouse Laboratory	Wellcome Sanger Institute for the COVID-19 Genomics UK (COG-UK) Consortium	Berkshire et al
EPI_ISL_2915789	England/BRBR-1846AE7/2021	2021-07-01	Europe	United Kingdom	Berkshire and Surrey Pathology Services Lighthouse Laboratory	Wellcome Sanger Institute for the COVID-19 Genomics UK (COG-UK) Consortium	Berkshire et al
EPI_ISL_2915723	England/BRBR-1846AF6/2021	2021-07-01	Europe	United Kingdom	Berkshire and Surrey Pathology Services Lighthouse Laboratory	Wellcome Sanger Institute for the COVID-19 Genomics UK (COG-UK) Consortium	Berkshire et al
EPI_ISL_2915720	England/BRBR-1846B02/2021	2021-07-01	Europe	United Kingdom	Berkshire and Surrey Pathology Services Lighthouse Laboratory	Wellcome Sanger Institute for the COVID-19 Genomics UK (COG-UK) Consortium	Berkshire et al
EPI_ISL_2913265	England/BRBR-1849A99/2021	2021-07-03	Europe	United Kingdom	Berkshire and Surrey Pathology Services Lighthouse Laboratory	Wellcome Sanger Institute for the COVID-19 Genomics UK (COG-UK) Consortium	Berkshire et al
EPI_ISL_2913277	England/BRBR-1849AA8/2021	2021-07-03	Europe	United Kingdom	Berkshire and Surrey Pathology Services Lighthouse Laboratory	Wellcome Sanger Institute for the COVID-19 Genomics UK (COG-UK) Consortium	Berkshire et al
EPI_ISL_2913210	England/BRBR-1849AD5/2021	2021-07-03	Europe	United Kingdom	Berkshire and Surrey Pathology Services Lighthouse Laboratory	Wellcome Sanger Institute for the COVID-19 Genomics UK (COG-UK) Consortium	Berkshire et al
EPI_ISL_2913053	England/BRBR-1849AE4/2021	2021-07-03	Europe	United Kingdom	Berkshire and Surrey Pathology Services Lighthouse Laboratory	Wellcome Sanger Institute for the COVID-19 Genomics UK (COG-UK) Consortium	Berkshire et al
EPI_ISL_2912995	England/BRBR-1849AF3/2021	2021-07-03	Europe	United Kingdom	Berkshire and Surrey Pathology Services Lighthouse Laboratory	Wellcome Sanger Institute for the COVID-19 Genomics UK (COG-UK) Consortium	Berkshire et al
EPI_ISL_2913161	England/BRBR-1849B2D/2021	2021-07-02	Europe	United Kingdom	Berkshire and Surrey Pathology Services Lighthouse Laboratory	Wellcome Sanger Institute for the COVID-19 Genomics UK (COG-UK) Consortium	Berkshire et al
EPI_ISL_2913099	England/BRBR-1849B3C/2021	2021-07-03	Europe	United Kingdom	Berkshire and Surrey Pathology Services Lighthouse Laboratory	Wellcome Sanger Institute for the COVID-19 Genomics UK (COG-UK) Consortium	Berkshire et al
EPI_ISL_2913246	England/BRBR-1849B4B/2021	2021-07-03	Europe	United Kingdom	Berkshire and Surrey Pathology Services Lighthouse Laboratory	Wellcome Sanger Institute for the COVID-19 Genomics UK (COG-UK) Consortium	Berkshire et al
EPI_ISL_2913251	England/BRBR-1849B69/2021	2021-07-03	Europe	United Kingdom	Berkshire and Surrey Pathology Services Lighthouse Laboratory	Wellcome Sanger Institute for the COVID-19 Genomics UK (COG-UK) Consortium	Berkshire et al
EPI_ISL_2913295	England/BRBR-1849B78/2021	2021-07-03	Europe	United Kingdom	Berkshire and Surrey Pathology Services Lighthouse Laboratory	Wellcome Sanger Institute for the COVID-19 Genomics UK (COG-UK) Consortium	Berkshire et al
EPI_ISL_2913250	England/BRBR-1849B87/2021	2021-07-03	Europe	United Kingdom	Berkshire and Surrey Pathology Services Lighthouse Laboratory	Wellcome Sanger Institute for the COVID-19 Genomics UK (COG-UK) Consortium	Berkshire et al
EPI_ISL_2912996	England/BRBR-1849BA5/2021	2021-07-03	Europe	United Kingdom	Berkshire and Surrey Pathology Services Lighthouse Laboratory	Wellcome Sanger Institute for the COVID-19 Genomics UK (COG-UK) Consortium	Berkshire et al
EPI_ISL_2913188	England/BRBR-1849BD2/2021	2021-07-03	Europe	United Kingdom	Berkshire and Surrey Pathology Services Lighthouse Laboratory	Wellcome Sanger Institute for the COVID-19 Genomics UK (COG-UK) Consortium	Berkshire et al
EPI_ISL_2913172	England/BRBR-1849BE1/2021	2021-07-02	Europe	United Kingdom	Berkshire and Surrey Pathology Services Lighthouse Laboratory	Wellcome Sanger Institute for the COVID-19 Genomics UK (COG-UK) Consortium	Berkshire et al
EPI_ISL_2913166	England/BRBR-1849C0C/2021	2021-07-03	Europe	United Kingdom	Berkshire and Surrey Pathology Services Lighthouse Laboratory	Wellcome Sanger Institute for the COVID-19 Genomics UK (COG-UK) Consortium	Berkshire et al
EPI_ISL_2913057	England/BRBR-1849C1B/2021	2021-07-03	Europe	United Kingdom	Berkshire and Surrey Pathology Services Lighthouse Laboratory	Wellcome Sanger Institute for the COVID-19 Genomics UK (COG-UK) Consortium	Berkshire et al
EPI_ISL_2913095	England/BRBR-1849C2A/2021	2021-07-03	Europe	United Kingdom	Berkshire and Surrey Pathology Services Lighthouse Laboratory	Wellcome Sanger Institute for the COVID-19 Genomics UK (COG-UK) Consortium	Berkshire et al
EPI_ISL_2913181	England/BRBR-1849C57/2021	2021-07-03	Europe	United Kingdom	Berkshire and Surrey Pathology Services Lighthouse Laboratory	Wellcome Sanger Institute for the COVID-19 Genomics UK (COG-UK) Consortium	Berkshire et al
EPI_ISL_2913301	England/BRBR-1849CB1/2021	2021-07-03	Europe	United Kingdom	Berkshire and Surrey Pathology Services Lighthouse Laboratory	Wellcome Sanger Institute for the COVID-19 Genomics UK (COG-UK) Consortium	Berkshire et al
EPI_ISL_2913316	England/BRBR-1849CFD/2021	2021-07-03	Europe	United Kingdom	Berkshire and Surrey Pathology Services Lighthouse Laboratory	Wellcome Sanger Institute for the COVID-19 Genomics UK (COG-UK) Consortium	Berkshire et al
EPI_ISL_2912972	England/BRBR-1849D09/2021	2021-07-03	Europe	United Kingdom	Berkshire and Surrey Pathology Services Lighthouse Laboratory	Wellcome Sanger Institute for the COVID-19 Genomics UK (COG-UK) Consortium	Berkshire et al
EPI_ISL_2913157	England/BRBR-1849D45/2021	2021-07-02	Europe	United Kingdom	Berkshire and Surrey Pathology Services Lighthouse Laboratory	Wellcome Sanger Institute for the COVID-19 Genomics UK (COG-UK) Consortium	Berkshire et al
EPI_ISL_2912966	England/BRBR-1849D72/2021	2021-07-02	Europe	United Kingdom	Berkshire and Surrey Pathology Services Lighthouse Laboratory	Wellcome Sanger Institute for the COVID-19 Genomics UK (COG-UK) Consortium	Berkshire et al
EPI_ISL_2913005	England/BRBR-1849D81/2021	2021-07-03	Europe	United Kingdom	Berkshire and Surrey Pathology Services Lighthouse Laboratory	Wellcome Sanger Institute for the COVID-19 Genomics UK (COG-UK) Consortium	Berkshire et al
EPI_ISL_2913132	England/BRBR-1849D90/2021	2021-07-03	Europe	United Kingdom	Berkshire and Surrey Pathology Services Lighthouse Laboratory	Wellcome Sanger Institute for the COVID-19 Genomics UK (COG-UK) Consortium	Berkshire et al
EPI_ISL_2913148	England/BRBR-1849DAF/2021	2021-07-02	Europe	United Kingdom	Berkshire and Surrey Pathology Services Lighthouse Laboratory	Wellcome Sanger Institute for the COVID-19 Genomics UK (COG-UK) Consortium	Berkshire et al
EPI_ISL_2913284	England/BRBR-1849DBE/2021	2021-07-03	Europe	United Kingdom	Berkshire and Surrey Pathology Services Lighthouse Laboratory	Wellcome Sanger Institute for the COVID-19 Genomics UK (COG-UK) Consortium	Berkshire et al
EPI_ISL_2913275	England/BRBR-1849DCD/2021	2021-07-03	Europe	United Kingdom	Berkshire and Surrey Pathology Services Lighthouse Laboratory	Wellcome Sanger Institute for the COVID-19 Genomics UK (COG-UK) Consortium	Berkshire et al
EPI_ISL_2913237	England/BRBR-1849DEB/2021	2021-07-03	Europe	United Kingdom	Berkshire and Surrey Pathology Services Lighthouse Laboratory	Wellcome Sanger Institute for the COVID-19 Genomics UK (COG-UK) Consortium	Berkshire et al
EPI_ISL_2913270	England/BRBR-1849DFA/2021	2021-07-03	Europe	United Kingdom	Berkshire and Surrey Pathology Services Lighthouse Laboratory	Wellcome Sanger Institute for the COVID-19 Genomics UK (COG-UK) Consortium	Berkshire et al
EPI_ISL_2913026	England/BRBR-1849E06/2021	2021-07-03	Europe	United Kingdom	Berkshire and Surrey Pathology Services Lighthouse Laboratory	Wellcome Sanger Institute for the COVID-19 Genomics UK (COG-UK) Consortium	Berkshire et al
EPI_ISL_2913190	England/BRBR-1849E24/2021	2021-07-03	Europe	United Kingdom	Berkshire and Surrey Pathology Services Lighthouse Laboratory	Wellcome Sanger Institute for the COVID-19 Genomics UK (COG-UK) Consortium	Berkshire et al
EPI_ISL_2913024	England/BRBR-1849E33/2021	2021-07-02	Europe	United Kingdom	Berkshire and Surrey Pathology Services Lighthouse Laboratory	Wellcome Sanger Institute for the COVID-19 Genomics UK (COG-UK) Consortium	Berkshire et al
EPI_ISL_2913022	England/BRBR-1849E42/2021	2021-07-03	Europe	United Kingdom	Berkshire and Surrey Pathology Services Lighthouse Laboratory	Wellcome Sanger Institute for the COVID-19 Genomics UK (COG-UK) Consortium	Berkshire et al
EPI_ISL_2913325	England/BRBR-1849E60/2021	2021-07-02	Europe	United Kingdom	Berkshire and Surrey Pathology Services Lighthouse Laboratory	Wellcome Sanger Institute for the COVID-19 Genomics UK (COG-UK) Consortium	Berkshire et al
EPI_ISL_2913081	England/BRBR-1849E8E/2021	2021-07-02	Europe	United Kingdom	Berkshire and Surrey Pathology Services Lighthouse Laboratory	Wellcome Sanger Institute for the COVID-19 Genomics UK (COG-UK) Consortium	Berkshire et al
EPI_ISL_2913042	England/BRBR-1849EAC/2021	2021-07-03	Europe	United Kingdom	Berkshire and Surrey Pathology Services Lighthouse Laboratory	Wellcome Sanger Institute for the COVID-19 Genomics UK (COG-UK) Consortium	Berkshire et al
EPI_ISL_2913216	England/BRBR-1849ECA/2021	2021-07-02	Europe	United Kingdom	Berkshire and Surrey Pathology Services Lighthouse Laboratory	Wellcome Sanger Institute for the COVID-19 Genomics UK (COG-UK) Consortium	Berkshire et al
EPI_ISL_2913300	England/BRBR-1849ED9/2021	2021-07-03	Europe	United Kingdom	Berkshire and Surrey Pathology Services Lighthouse Laboratory	Wellcome Sanger Institute for the COVID-19 Genomics UK (COG-UK) Consortium	Berkshire et al
EPI_ISL_2913174	England/BRBR-1849EE8/2021	2021-07-03	Europe	United Kingdom	Berkshire and Surrey Pathology Services Lighthouse Laboratory	Wellcome Sanger Institute for the COVID-19 Genomics UK (COG-UK) Consortium	Berkshire et al
EPI_ISL_2913004	England/BRBR-1849EF7/2021	2021-07-02	Europe	United Kingdom	Berkshire and Surrey Pathology Services Lighthouse Laboratory	Wellcome Sanger Institute for the COVID-19 Genomics UK (COG-UK) Consortium	Berkshire et al
EPI_ISL_2913264	England/BRBR-1849F03/2021	2021-07-02	Europe	United Kingdom	Berkshire and Surrey Pathology Services Lighthouse Laboratory	Wellcome Sanger Institute for the COVID-19 Genomics UK (COG-UK) Consortium	Berkshire et al
EPI_ISL_2913058	England/BRBR-1849F12/2021	2021-07-03	Europe	United Kingdom	Berkshire and Surrey Pathology Services Lighthouse Laboratory	Wellcome Sanger Institute for the COVID-19 Genomics UK (COG-UK) Consortium	Berkshire et al
EPI_ISL_2913168	England/BRBR-1849F21/2021	2021-07-03	Europe	United Kingdom	Berkshire and Surrey Pathology Services Lighthouse Laboratory	Wellcome Sanger Institute for the COVID-19 Genomics UK (COG-UK) Consortium	Berkshire et al
EPI_ISL_2913241	England/BRBR-1849F30/2021	2021-07-03	Europe	United Kingdom	Berkshire and Surrey Pathology Services Lighthouse Laboratory	Wellcome Sanger Institute for the COVID-19 Genomics UK (COG-UK) Consortium	Berkshire et al
EPI_ISL_2912988	England/BRBR-1849F4F/2021	2021-07-02	Europe	United Kingdom	Berkshire and Surrey Pathology Services Lighthouse Laboratory	Wellcome Sanger Institute for the COVID-19 Genomics UK (COG-UK) Consortium	Berkshire et al
EPI_ISL_2913238	England/BRBR-1849F5E/2021	2021-07-03	Europe	United Kingdom	Berkshire and Surrey Pathology Services Lighthouse Laboratory	Wellcome Sanger Institute for the COVID-19 Genomics UK (COG-UK) Consortium	Berkshire et al
EPI_ISL_2913154	England/BRBR-1849F6D/2021	2021-07-03	Europe	United Kingdom	Berkshire and Surrey Pathology Services Lighthouse Laboratory	Wellcome Sanger Institute for the COVID-19 Genomics UK (COG-UK) Consortium	Berkshire et al
EPI_ISL_2913235	England/BRBR-1849F7C/2021	2021-07-03	Europe	United Kingdom	Berkshire and Surrey Pathology Services Lighthouse Laboratory	Wellcome Sanger Institute for the COVID-19 Genomics UK (COG-UK) Consortium	Berkshire et al
EPI_ISL_2913158	England/BRBR-1849F8B/2021	2021-07-03	Europe	United Kingdom	Berkshire and Surrey Pathology Services Lighthouse Laboratory	Wellcome Sanger Institute for the COVID-19 Genomics UK (COG-UK) Consortium	Berkshire et al
EPI_ISL_2913046	England/BRBR-1849F9A/2021	2021-07-03	Europe	United Kingdom	Berkshire and Surrey Pathology Services Lighthouse Laboratory	Wellcome Sanger Institute for the COVID-19 Genomics UK (COG-UK) Consortium	Berkshire et al
EPI_ISL_2913131	England/BRBR-1849FA9/2021	2021-07-03	Europe	United Kingdom	Berkshire and Surrey Pathology Services Lighthouse Laboratory	Wellcome Sanger Institute for the COVID-19 Genomics UK (COG-UK) Consortium	Berkshire et al
EPI_ISL_2913243	England/BRBR-1849FF4/2021	2021-07-03	Europe	United Kingdom	Berkshire and Surrey Pathology Services Lighthouse Laboratory	Wellcome Sanger Institute for the COVID-19 Genomics UK (COG-UK) Consortium	Berkshire et al
EPI_ISL_2913293	England/BRBR-184A01E/2021	2021-07-03	Europe	United Kingdom	Berkshire and Surrey Pathology Services Lighthouse Laboratory	Wellcome Sanger Institute for the COVID-19 Genomics UK (COG-UK) Consortium	Berkshire et al
EPI_ISL_2913282	England/BRBR-184A03C/2021	2021-07-03	Europe	United Kingdom	Berkshire and Surrey Pathology Services Lighthouse Laboratory	Wellcome Sanger Institute for the COVID-19 Genomics UK (COG-UK) Consortium	Berkshire et al
EPI_ISL_2913205	England/BRBR-184A04B/2021	2021-07-03	Europe	United Kingdom	Berkshire and Surrey Pathology Services Lighthouse Laboratory	Wellcome Sanger Institute for the COVID-19 Genomics UK (COG-UK) Consortium	Berkshire et al
EPI_ISL_2913153	England/BRBR-184A05A/2021	2021-07-02	Europe	United Kingdom	Berkshire and Surrey Pathology Services Lighthouse Laboratory	Wellcome Sanger Institute for the COVID-19 Genomics UK (COG-UK) Consortium	Berkshire et al
EPI_ISL_2916151	England/BRBR-184B226/2021	2021-07-02	Europe	United Kingdom	Berkshire and Surrey Pathology Services Lighthouse Laboratory	Wellcome Sanger Institute for the COVID-19 Genomics UK (COG-UK) Consortium	Berkshire et al
EPI_ISL_2916122	England/BRBR-184B244/2021	2021-07-03	Europe	United Kingdom	Berkshire and Surrey Pathology Services Lighthouse Laboratory	Wellcome Sanger Institute for the COVID-19 Genomics UK (COG-UK) Consortium	Berkshire et al
EPI_ISL_2916075	England/BRBR-184B253/2021	2021-07-02	Europe	United Kingdom	Berkshire and Surrey Pathology Services Lighthouse Laboratory	Wellcome Sanger Institute for the COVID-19 Genomics UK (COG-UK) Consortium	Berkshire et al
EPI_ISL_2916135	England/BRBR-184B29F/2021	2021-07-02	Europe	United Kingdom	Berkshire and Surrey Pathology Services Lighthouse Laboratory	Wellcome Sanger Institute for the COVID-19 Genomics UK (COG-UK) Consortium	Berkshire et al
EPI_ISL_2916094	England/BRBR-184B2BD/2021	2021-07-02	Europe	United Kingdom	Berkshire and Surrey Pathology Services Lighthouse Laboratory	Wellcome Sanger Institute for the COVID-19 Genomics UK (COG-UK) Consortium	Berkshire et al
EPI_ISL_2916263	England/BRBR-184B2CC/2021	2021-07-02	Europe	United Kingdom	Berkshire and Surrey Pathology Services Lighthouse Laboratory	Wellcome Sanger Institute for the COVID-19 Genomics UK (COG-UK) Consortium	Berkshire et al
EPI_ISL_2916284	England/BRBR-184B2DB/2021	2021-07-02	Europe	United Kingdom	Berkshire and Surrey Pathology Services Lighthouse Laboratory	Wellcome Sanger Institute for the COVID-19 Genomics UK (COG-UK) Consortium	Berkshire et al
EPI_ISL_2916060	England/BRBR-184B2EA/2021	2021-07-02	Europe	United Kingdom	Berkshire and Surrey Pathology Services Lighthouse Laboratory	Wellcome Sanger Institute for the COVID-19 Genomics UK (COG-UK) Consortium	Berkshire et al
EPI_ISL_2916211	England/BRBR-184B2F9/2021	2021-07-02	Europe	United Kingdom	Berkshire and Surrey Pathology Services Lighthouse Laboratory	Wellcome Sanger Institute for the COVID-19 Genomics UK (COG-UK) Consortium	Berkshire et al
EPI_ISL_2916037	England/BRBR-184B314/2021	2021-07-02	Europe	United Kingdom	Berkshire and Surrey Pathology Services Lighthouse Laboratory	Wellcome Sanger Institute for the COVID-19 Genomics UK (COG-UK) Consortium	Berkshire et al
EPI_ISL_2916220	England/BRBR-184B323/2021	2021-07-02	Europe	United Kingdom	Berkshire and Surrey Pathology Services Lighthouse Laboratory	Wellcome Sanger Institute for the COVID-19 Genomics UK (COG-UK) Consortium	Berkshire et al
EPI_ISL_2916295	England/BRBR-184B332/2021	2021-07-02	Europe	United Kingdom	Berkshire and Surrey Pathology Services Lighthouse Laboratory	Wellcome Sanger Institute for the COVID-19 Genomics UK (COG-UK) Consortium	Berkshire et al
EPI_ISL_2916163	England/BRBR-184B341/2021	2021-07-02	Europe	United Kingdom	Berkshire and Surrey Pathology Services Lighthouse Laboratory	Wellcome Sanger Institute for the COVID-19 Genomics UK (COG-UK) Consortium	Berkshire et al
EPI_ISL_2916056	England/BRBR-184B36F/2021	2021-07-02	Europe	United Kingdom	Berkshire and Surrey Pathology Services Lighthouse Laboratory	Wellcome Sanger Institute for the COVID-19 Genomics UK (COG-UK) Consortium	Berkshire et al
EPI_ISL_2916079	England/BRBR-184B37E/2021	2021-07-02	Europe	United Kingdom	Berkshire and Surrey Pathology Services Lighthouse Laboratory	Wellcome Sanger Institute for the COVID-19 Genomics UK (COG-UK) Consortium	Berkshire et al
EPI_ISL_2916175	England/BRBR-184B38D/2021	2021-07-02	Europe	United Kingdom	Berkshire and Surrey Pathology Services Lighthouse Laboratory	Wellcome Sanger Institute for the COVID-19 Genomics UK (COG-UK) Consortium	Berkshire et al
EPI_ISL_2916097	England/BRBR-184B3AB/2021	2021-07-02	Europe	United Kingdom	Berkshire and Surrey Pathology Services Lighthouse Laboratory	Wellcome Sanger Institute for the COVID-19 Genomics UK (COG-UK) Consortium	Berkshire et al
EPI_ISL_2916157	England/BRBR-184B3BA/2021	2021-07-03	Europe	United Kingdom	Berkshire and Surrey Pathology Services Lighthouse Laboratory	Wellcome Sanger Institute for the COVID-19 Genomics UK (COG-UK) Consortium	Berkshire et al
EPI_ISL_2916154	England/BRBR-184B3C9/2021	2021-07-02	Europe	United Kingdom	Berkshire and Surrey Pathology Services Lighthouse Laboratory	Wellcome Sanger Institute for the COVID-19 Genomics UK (COG-UK) Consortium	Berkshire et al
EPI_ISL_2916159	England/BRBR-184B3E7/2021	2021-07-02	Europe	United Kingdom	Berkshire and Surrey Pathology Services Lighthouse Laboratory	Wellcome Sanger Institute for the COVID-19 Genomics UK (COG-UK) Consortium	Berkshire et al
EPI_ISL_2916098	England/BRBR-184B3F6/2021	2021-07-02	Europe	United Kingdom	Berkshire and Surrey Pathology Services Lighthouse Laboratory	Wellcome Sanger Institute for the COVID-19 Genomics UK (COG-UK) Consortium	Berkshire et al
EPI_ISL_2916254	England/BRBR-184B420/2021	2021-07-02	Europe	United Kingdom	Berkshire and Surrey Pathology Services Lighthouse Laboratory	Wellcome Sanger Institute for the COVID-19 Genomics UK (COG-UK) Consortium	Berkshire et al
EPI_ISL_2916136	England/BRBR-184B43F/2021	2021-07-02	Europe	United Kingdom	Berkshire and Surrey Pathology Services Lighthouse Laboratory	Wellcome Sanger Institute for the COVID-19 Genomics UK (COG-UK) Consortium	Berkshire et al
EPI_ISL_2916236	England/BRBR-184B44E/2021	2021-07-02	Europe	United Kingdom	Berkshire and Surrey Pathology Services Lighthouse Laboratory	Wellcome Sanger Institute for the COVID-19 Genomics UK (COG-UK) Consortium	Berkshire et al
EPI_ISL_2916244	England/BRBR-184B45D/2021	2021-07-03	Europe	United Kingdom	Berkshire and Surrey Pathology Services Lighthouse Laboratory	Wellcome Sanger Institute for the COVID-19 Genomics UK (COG-UK) Consortium	Berkshire et al
EPI_ISL_2916118	England/BRBR-184B46C/2021	2021-07-03	Europe	United Kingdom	Berkshire and Surrey Pathology Services Lighthouse Laboratory	Wellcome Sanger Institute for the COVID-19 Genomics UK (COG-UK) Consortium	Berkshire et al
EPI_ISL_2916129	England/BRBR-184B47B/2021	2021-07-03	Europe	United Kingdom	Berkshire and Surrey Pathology Services Lighthouse Laboratory	Wellcome Sanger Institute for the COVID-19 Genomics UK (COG-UK) Consortium	Berkshire et al
EPI_ISL_2916113	England/BRBR-184B48A/2021	2021-07-02	Europe	United Kingdom	Berkshire and Surrey Pathology Services Lighthouse Laboratory	Wellcome Sanger Institute for the COVID-19 Genomics UK (COG-UK) Consortium	Berkshire et al
EPI_ISL_2916051	England/BRBR-184B4A8/2021	2021-07-02	Europe	United Kingdom	Berkshire and Surrey Pathology Services Lighthouse Laboratory	Wellcome Sanger Institute for the COVID-19 Genomics UK (COG-UK) Consortium	Berkshire et al
EPI_ISL_2916296	England/BRBR-184B4B7/2021	2021-07-02	Europe	United Kingdom	Berkshire and Surrey Pathology Services Lighthouse Laboratory	Wellcome Sanger Institute for the COVID-19 Genomics UK (COG-UK) Consortium	Berkshire et al
EPI_ISL_2916101	England/BRBR-184B4C6/2021	2021-07-02	Europe	United Kingdom	Berkshire and Surrey Pathology Services Lighthouse Laboratory	Wellcome Sanger Institute for the COVID-19 Genomics UK (COG-UK) Consortium	Berkshire et al
EPI_ISL_2916061	England/BRBR-184B4F3/2021	2021-07-03	Europe	United Kingdom	Berkshire and Surrey Pathology Services Lighthouse Laboratory	Wellcome Sanger Institute for the COVID-19 Genomics UK (COG-UK) Consortium	Berkshire et al
EPI_ISL_2916145	England/BRBR-184B53C/2021	2021-07-03	Europe	United Kingdom	Berkshire and Surrey Pathology Services Lighthouse Laboratory	Wellcome Sanger Institute for the COVID-19 Genomics UK (COG-UK) Consortium	Berkshire et al
EPI_ISL_2916036	England/BRBR-184B54B/2021	2021-07-02	Europe	United Kingdom	Berkshire and Surrey Pathology Services Lighthouse Laboratory	Wellcome Sanger Institute for the COVID-19 Genomics UK (COG-UK) Consortium	Berkshire et al
EPI_ISL_2916226	England/BRBR-184B578/2021	2021-07-02	Europe	United Kingdom	Berkshire and Surrey Pathology Services Lighthouse Laboratory	Wellcome Sanger Institute for the COVID-19 Genomics UK (COG-UK) Consortium	Berkshire et al
EPI_ISL_2916082	England/BRBR-184B587/2021	2021-07-02	Europe	United Kingdom	Berkshire and Surrey Pathology Services Lighthouse Laboratory	Wellcome Sanger Institute for the COVID-19 Genomics UK (COG-UK) Consortium	Berkshire et al
EPI_ISL_2916219	England/BRBR-184B5A5/2021	2021-07-03	Europe	United Kingdom	Berkshire and Surrey Pathology Services Lighthouse Laboratory	Wellcome Sanger Institute for the COVID-19 Genomics UK (COG-UK) Consortium	Berkshire et al
EPI_ISL_2916047	England/BRBR-184B5B4/2021	2021-07-02	Europe	United Kingdom	Berkshire and Surrey Pathology Services Lighthouse Laboratory	Wellcome Sanger Institute for the COVID-19 Genomics UK (COG-UK) Consortium	Berkshire et al
EPI_ISL_2916114	England/BRBR-184B5C3/2021	2021-07-02	Europe	United Kingdom	Berkshire and Surrey Pathology Services Lighthouse Laboratory	Wellcome Sanger Institute for the COVID-19 Genomics UK (COG-UK) Consortium	Berkshire et al
EPI_ISL_2916040	England/BRBR-184B5D2/2021	2021-07-02	Europe	United Kingdom	Berkshire and Surrey Pathology Services Lighthouse Laboratory	Wellcome Sanger Institute for the COVID-19 Genomics UK (COG-UK) Consortium	Berkshire et al
EPI_ISL_2916089	England/BRBR-184B5E1/2021	2021-07-02	Europe	United Kingdom	Berkshire and Surrey Pathology Services Lighthouse Laboratory	Wellcome Sanger Institute for the COVID-19 Genomics UK (COG-UK) Consortium	Berkshire et al
EPI_ISL_2916217	England/BRBR-184B61B/2021	2021-07-02	Europe	United Kingdom	Berkshire and Surrey Pathology Services Lighthouse Laboratory	Wellcome Sanger Institute for the COVID-19 Genomics UK (COG-UK) Consortium	Berkshire et al
EPI_ISL_2916271	England/BRBR-184B62A/2021	2021-07-03	Europe	United Kingdom	Berkshire and Surrey Pathology Services Lighthouse Laboratory	Wellcome Sanger Institute for the COVID-19 Genomics UK (COG-UK) Consortium	Berkshire et al
EPI_ISL_2916090	England/BRBR-184B657/2021	2021-07-02	Europe	United Kingdom	Berkshire and Surrey Pathology Services Lighthouse Laboratory	Wellcome Sanger Institute for the COVID-19 Genomics UK (COG-UK) Consortium	Berkshire et al
EPI_ISL_2916293	England/BRBR-184B666/2021	2021-07-02	Europe	United Kingdom	Berkshire and Surrey Pathology Services Lighthouse Laboratory	Wellcome Sanger Institute for the COVID-19 Genomics UK (COG-UK) Consortium	Berkshire et al
EPI_ISL_2916119	England/BRBR-184B675/2021	2021-07-02	Europe	United Kingdom	Berkshire and Surrey Pathology Services Lighthouse Laboratory	Wellcome Sanger Institute for the COVID-19 Genomics UK (COG-UK) Consortium	Berkshire et al
EPI_ISL_2916195	England/BRBR-184B6B1/2021	2021-07-02	Europe	United Kingdom	Berkshire and Surrey Pathology Services Lighthouse Laboratory	Wellcome Sanger Institute for the COVID-19 Genomics UK (COG-UK) Consortium	Berkshire et al
EPI_ISL_2916288	England/BRBR-184B6C0/2021	2021-07-02	Europe	United Kingdom	Berkshire and Surrey Pathology Services Lighthouse Laboratory	Wellcome Sanger Institute for the COVID-19 Genomics UK (COG-UK) Consortium	Berkshire et al
EPI_ISL_2916050	England/BRBR-184B6FD/2021	2021-07-02	Europe	United Kingdom	Berkshire and Surrey Pathology Services Lighthouse Laboratory	Wellcome Sanger Institute for the COVID-19 Genomics UK (COG-UK) Consortium	Berkshire et al
EPI_ISL_2916141	England/BRBR-184B709/2021	2021-07-02	Europe	United Kingdom	Berkshire and Surrey Pathology Services Lighthouse Laboratory	Wellcome Sanger Institute for the COVID-19 Genomics UK (COG-UK) Consortium	Berkshire et al
EPI_ISL_2916259	England/BRBR-184B718/2021	2021-07-01	Europe	United Kingdom	Berkshire and Surrey Pathology Services Lighthouse Laboratory	Wellcome Sanger Institute for the COVID-19 Genomics UK (COG-UK) Consortium	Berkshire et al
EPI_ISL_2916146	England/BRBR-184B763/2021	2021-07-02	Europe	United Kingdom	Berkshire and Surrey Pathology Services Lighthouse Laboratory	Wellcome Sanger Institute for the COVID-19 Genomics UK (COG-UK) Consortium	Berkshire et al
EPI_ISL_2916078	England/BRBR-184B772/2021	2021-07-02	Europe	United Kingdom	Berkshire and Surrey Pathology Services Lighthouse Laboratory	Wellcome Sanger Institute for the COVID-19 Genomics UK (COG-UK) Consortium	Berkshire et al
EPI_ISL_2916085	England/BRBR-184B790/2021	2021-07-02	Europe	United Kingdom	Berkshire and Surrey Pathology Services Lighthouse Laboratory	Wellcome Sanger Institute for the COVID-19 Genomics UK (COG-UK) Consortium	Berkshire et al
EPI_ISL_2916231	England/BRBR-184B7AF/2021	2021-07-02	Europe	United Kingdom	Berkshire and Surrey Pathology Services Lighthouse Laboratory	Wellcome Sanger Institute for the COVID-19 Genomics UK (COG-UK) Consortium	Berkshire et al
EPI_ISL_2916115	England/BRBR-184B7CD/2021	2021-07-02	Europe	United Kingdom	Berkshire and Surrey Pathology Services Lighthouse Laboratory	Wellcome Sanger Institute for the COVID-19 Genomics UK (COG-UK) Consortium	Berkshire et al
EPI_ISL_2913581	England/BRBR-184F2AA/2021	2021-07-03	Europe	United Kingdom	Berkshire and Surrey Pathology Services Lighthouse Laboratory	Wellcome Sanger Institute for the COVID-19 Genomics UK (COG-UK) Consortium	Berkshire et al
EPI_ISL_2913342	England/BRBR-184F2C8/2021	2021-07-03	Europe	United Kingdom	Berkshire and Surrey Pathology Services Lighthouse Laboratory	Wellcome Sanger Institute for the COVID-19 Genomics UK (COG-UK) Consortium	Berkshire et al
EPI_ISL_2913327	England/BRBR-184F32F/2021	2021-07-03	Europe	United Kingdom	Berkshire and Surrey Pathology Services Lighthouse Laboratory	Wellcome Sanger Institute for the COVID-19 Genomics UK (COG-UK) Consortium	Berkshire et al
EPI_ISL_2913535	England/BRBR-184F36B/2021	2021-07-03	Europe	United Kingdom	Berkshire and Surrey Pathology Services Lighthouse Laboratory	Wellcome Sanger Institute for the COVID-19 Genomics UK (COG-UK) Consortium	Berkshire et al
EPI_ISL_2913394	England/BRBR-184F37A/2021	2021-07-03	Europe	United Kingdom	Berkshire and Surrey Pathology Services Lighthouse Laboratory	Wellcome Sanger Institute for the COVID-19 Genomics UK (COG-UK) Consortium	Berkshire et al
EPI_ISL_2913444	England/BRBR-184F389/2021	2021-07-03	Europe	United Kingdom	Berkshire and Surrey Pathology Services Lighthouse Laboratory	Wellcome Sanger Institute for the COVID-19 Genomics UK (COG-UK) Consortium	Berkshire et al
EPI_ISL_2913439	England/BRBR-184F398/2021	2021-07-03	Europe	United Kingdom	Berkshire and Surrey Pathology Services Lighthouse Laboratory	Wellcome Sanger Institute for the COVID-19 Genomics UK (COG-UK) Consortium	Berkshire et al
EPI_ISL_2913467	England/BRBR-184F3B6/2021	2021-07-03	Europe	United Kingdom	Berkshire and Surrey Pathology Services Lighthouse Laboratory	Wellcome Sanger Institute for the COVID-19 Genomics UK (COG-UK) Consortium	Berkshire et al
EPI_ISL_2913589	England/BRBR-184F3C5/2021	2021-07-03	Europe	United Kingdom	Berkshire and Surrey Pathology Services Lighthouse Laboratory	Wellcome Sanger Institute for the COVID-19 Genomics UK (COG-UK) Consortium	Berkshire et al
EPI_ISL_2913522	England/BRBR-184F3D4/2021	2021-07-03	Europe	United Kingdom	Berkshire and Surrey Pathology Services Lighthouse Laboratory	Wellcome Sanger Institute for the COVID-19 Genomics UK (COG-UK) Consortium	Berkshire et al
EPI_ISL_2913482	England/BRBR-184F3F2/2021	2021-07-02	Europe	United Kingdom	Berkshire and Surrey Pathology Services Lighthouse Laboratory	Wellcome Sanger Institute for the COVID-19 Genomics UK (COG-UK) Consortium	Berkshire et al
EPI_ISL_2913526	England/BRBR-184F40E/2021	2021-07-02	Europe	United Kingdom	Berkshire and Surrey Pathology Services Lighthouse Laboratory	Wellcome Sanger Institute for the COVID-19 Genomics UK (COG-UK) Consortium	Berkshire et al
EPI_ISL_2913403	England/BRBR-184F42C/2021	2021-07-03	Europe	United Kingdom	Berkshire and Surrey Pathology Services Lighthouse Laboratory	Wellcome Sanger Institute for the COVID-19 Genomics UK (COG-UK) Consortium	Berkshire et al
EPI_ISL_2913415	England/BRBR-184F43B/2021	2021-07-01	Europe	United Kingdom	Berkshire and Surrey Pathology Services Lighthouse Laboratory	Wellcome Sanger Institute for the COVID-19 Genomics UK (COG-UK) Consortium	Berkshire et al
EPI_ISL_2913346	England/BRBR-184F44A/2021	2021-07-03	Europe	United Kingdom	Berkshire and Surrey Pathology Services Lighthouse Laboratory	Wellcome Sanger Institute for the COVID-19 Genomics UK (COG-UK) Consortium	Berkshire et al
EPI_ISL_2913560	England/BRBR-184F477/2021	2021-07-03	Europe	United Kingdom	Berkshire and Surrey Pathology Services Lighthouse Laboratory	Wellcome Sanger Institute for the COVID-19 Genomics UK (COG-UK) Consortium	Berkshire et al
EPI_ISL_2913393	England/BRBR-184F486/2021	2021-07-03	Europe	United Kingdom	Berkshire and Surrey Pathology Services Lighthouse Laboratory	Wellcome Sanger Institute for the COVID-19 Genomics UK (COG-UK) Consortium	Berkshire et al
EPI_ISL_2913351	England/BRBR-184F4B3/2021	2021-07-03	Europe	United Kingdom	Berkshire and Surrey Pathology Services Lighthouse Laboratory	Wellcome Sanger Institute for the COVID-19 Genomics UK (COG-UK) Consortium	Berkshire et al
EPI_ISL_2913437	England/BRBR-184F4E0/2021	2021-07-01	Europe	United Kingdom	Berkshire and Surrey Pathology Services Lighthouse Laboratory	Wellcome Sanger Institute for the COVID-19 Genomics UK (COG-UK) Consortium	Berkshire et al
EPI_ISL_2913451	England/BRBR-184F50B/2021	2021-07-04	Europe	United Kingdom	Berkshire and Surrey Pathology Services Lighthouse Laboratory	Wellcome Sanger Institute for the COVID-19 Genomics UK (COG-UK) Consortium	Berkshire et al
EPI_ISL_2913401	England/BRBR-184F51A/2021	2021-07-03	Europe	United Kingdom	Berkshire and Surrey Pathology Services Lighthouse Laboratory	Wellcome Sanger Institute for the COVID-19 Genomics UK (COG-UK) Consortium	Berkshire et al
EPI_ISL_2913421	England/BRBR-184F529/2021	2021-07-01	Europe	United Kingdom	Berkshire and Surrey Pathology Services Lighthouse Laboratory	Wellcome Sanger Institute for the COVID-19 Genomics UK (COG-UK) Consortium	Berkshire et al
EPI_ISL_2913516	England/BRBR-184F547/2021	2021-07-03	Europe	United Kingdom	Berkshire and Surrey Pathology Services Lighthouse Laboratory	Wellcome Sanger Institute for the COVID-19 Genomics UK (COG-UK) Consortium	Berkshire et al
EPI_ISL_2913539	England/BRBR-184F556/2021	2021-07-03	Europe	United Kingdom	Berkshire and Surrey Pathology Services Lighthouse Laboratory	Wellcome Sanger Institute for the COVID-19 Genomics UK (COG-UK) Consortium	Berkshire et al
EPI_ISL_2913353	England/BRBR-184F583/2021	2021-07-03	Europe	United Kingdom	Berkshire and Surrey Pathology Services Lighthouse Laboratory	Wellcome Sanger Institute for the COVID-19 Genomics UK (COG-UK) Consortium	Berkshire et al
EPI_ISL_2913499	England/BRBR-184F592/2021	2021-07-03	Europe	United Kingdom	Berkshire and Surrey Pathology Services Lighthouse Laboratory	Wellcome Sanger Institute for the COVID-19 Genomics UK (COG-UK) Consortium	Berkshire et al
EPI_ISL_2913381	England/BRBR-184F5A1/2021	2021-07-03	Europe	United Kingdom	Berkshire and Surrey Pathology Services Lighthouse Laboratory	Wellcome Sanger Institute for the COVID-19 Genomics UK (COG-UK) Consortium	Berkshire et al
EPI_ISL_2913354	England/BRBR-184F5B0/2021	2021-07-03	Europe	United Kingdom	Berkshire and Surrey Pathology Services Lighthouse Laboratory	Wellcome Sanger Institute for the COVID-19 Genomics UK (COG-UK) Consortium	Berkshire et al
EPI_ISL_2913441	England/BRBR-184F5CF/2021	2021-07-03	Europe	United Kingdom	Berkshire and Surrey Pathology Services Lighthouse Laboratory	Wellcome Sanger Institute for the COVID-19 Genomics UK (COG-UK) Consortium	Berkshire et al
EPI_ISL_2913507	England/BRBR-184F5ED/2021	2021-07-02	Europe	United Kingdom	Berkshire and Surrey Pathology Services Lighthouse Laboratory	Wellcome Sanger Institute for the COVID-19 Genomics UK (COG-UK) Consortium	Berkshire et al
EPI_ISL_2913445	England/BRBR-184F608/2021	2021-07-03	Europe	United Kingdom	Berkshire and Surrey Pathology Services Lighthouse Laboratory	Wellcome Sanger Institute for the COVID-19 Genomics UK (COG-UK) Consortium	Berkshire et al
EPI_ISL_2913455	England/BRBR-184F635/2021	2021-07-03	Europe	United Kingdom	Berkshire and Surrey Pathology Services Lighthouse Laboratory	Wellcome Sanger Institute for the COVID-19 Genomics UK (COG-UK) Consortium	Berkshire et al
EPI_ISL_2913391	England/BRBR-184F653/2021	2021-07-03	Europe	United Kingdom	Berkshire and Surrey Pathology Services Lighthouse Laboratory	Wellcome Sanger Institute for the COVID-19 Genomics UK (COG-UK) Consortium	Berkshire et al
EPI_ISL_2913430	England/BRBR-184F662/2021	2021-07-03	Europe	United Kingdom	Berkshire and Surrey Pathology Services Lighthouse Laboratory	Wellcome Sanger Institute for the COVID-19 Genomics UK (COG-UK) Consortium	Berkshire et al
EPI_ISL_2913364	England/BRBR-184F671/2021	2021-07-03	Europe	United Kingdom	Berkshire and Surrey Pathology Services Lighthouse Laboratory	Wellcome Sanger Institute for the COVID-19 Genomics UK (COG-UK) Consortium	Berkshire et al
EPI_ISL_2913568	England/BRBR-184F680/2021	2021-07-03	Europe	United Kingdom	Berkshire and Surrey Pathology Services Lighthouse Laboratory	Wellcome Sanger Institute for the COVID-19 Genomics UK (COG-UK) Consortium	Berkshire et al
EPI_ISL_2913579	England/BRBR-184F6EA/2021	2021-07-03	Europe	United Kingdom	Berkshire and Surrey Pathology Services Lighthouse Laboratory	Wellcome Sanger Institute for the COVID-19 Genomics UK (COG-UK) Consortium	Berkshire et al
EPI_ISL_2913494	England/BRBR-184F705/2021	2021-07-03	Europe	United Kingdom	Berkshire and Surrey Pathology Services Lighthouse Laboratory	Wellcome Sanger Institute for the COVID-19 Genomics UK (COG-UK) Consortium	Berkshire et al
EPI_ISL_2913520	England/BRBR-184F714/2021	2021-07-01	Europe	United Kingdom	Berkshire and Surrey Pathology Services Lighthouse Laboratory	Wellcome Sanger Institute for the COVID-19 Genomics UK (COG-UK) Consortium	Berkshire et al
EPI_ISL_2913429	England/BRBR-184F723/2021	2021-07-03	Europe	United Kingdom	Berkshire and Surrey Pathology Services Lighthouse Laboratory	Wellcome Sanger Institute for the COVID-19 Genomics UK (COG-UK) Consortium	Berkshire et al
EPI_ISL_2913469	England/BRBR-184F741/2021	2021-07-03	Europe	United Kingdom	Berkshire and Surrey Pathology Services Lighthouse Laboratory	Wellcome Sanger Institute for the COVID-19 Genomics UK (COG-UK) Consortium	Berkshire et al
EPI_ISL_2913428	England/BRBR-184F750/2021	2021-07-03	Europe	United Kingdom	Berkshire and Surrey Pathology Services Lighthouse Laboratory	Wellcome Sanger Institute for the COVID-19 Genomics UK (COG-UK) Consortium	Berkshire et al
EPI_ISL_2913559	England/BRBR-184F76F/2021	2021-07-01	Europe	United Kingdom	Berkshire and Surrey Pathology Services Lighthouse Laboratory	Wellcome Sanger Institute for the COVID-19 Genomics UK (COG-UK) Consortium	Berkshire et al
EPI_ISL_2913433	England/BRBR-184F77E/2021	2021-07-01	Europe	United Kingdom	Berkshire and Surrey Pathology Services Lighthouse Laboratory	Wellcome Sanger Institute for the COVID-19 Genomics UK (COG-UK) Consortium	Berkshire et al
EPI_ISL_2913530	England/BRBR-184F78D/2021	2021-07-03	Europe	United Kingdom	Berkshire and Surrey Pathology Services Lighthouse Laboratory	Wellcome Sanger Institute for the COVID-19 Genomics UK (COG-UK) Consortium	Berkshire et al
EPI_ISL_2913374	England/BRBR-184F79C/2021	2021-07-03	Europe	United Kingdom	Berkshire and Surrey Pathology Services Lighthouse Laboratory	Wellcome Sanger Institute for the COVID-19 Genomics UK (COG-UK) Consortium	Berkshire et al
EPI_ISL_2913341	England/BRBR-184F7AB/2021	2021-07-03	Europe	United Kingdom	Berkshire and Surrey Pathology Services Lighthouse Laboratory	Wellcome Sanger Institute for the COVID-19 Genomics UK (COG-UK) Consortium	Berkshire et al
EPI_ISL_2913533	England/BRBR-184F7BA/2021	2021-07-03	Europe	United Kingdom	Berkshire and Surrey Pathology Services Lighthouse Laboratory	Wellcome Sanger Institute for the COVID-19 Genomics UK (COG-UK) Consortium	Berkshire et al
EPI_ISL_2913545	England/BRBR-184F7C9/2021	2021-07-01	Europe	United Kingdom	Berkshire and Surrey Pathology Services Lighthouse Laboratory	Wellcome Sanger Institute for the COVID-19 Genomics UK (COG-UK) Consortium	Berkshire et al
EPI_ISL_2913438	England/BRBR-184F7D8/2021	2021-07-01	Europe	United Kingdom	Berkshire and Surrey Pathology Services Lighthouse Laboratory	Wellcome Sanger Institute for the COVID-19 Genomics UK (COG-UK) Consortium	Berkshire et al
EPI_ISL_2913497	England/BRBR-184F7E7/2021	2021-07-01	Europe	United Kingdom	Berkshire and Surrey Pathology Services Lighthouse Laboratory	Wellcome Sanger Institute for the COVID-19 Genomics UK (COG-UK) Consortium	Berkshire et al
EPI_ISL_2913531	England/BRBR-184F802/2021	2021-07-03	Europe	United Kingdom	Berkshire and Surrey Pathology Services Lighthouse Laboratory	Wellcome Sanger Institute for the COVID-19 Genomics UK (COG-UK) Consortium	Berkshire et al
EPI_ISL_2913473	England/BRBR-184F85D/2021	2021-07-02	Europe	United Kingdom	Berkshire and Surrey Pathology Services Lighthouse Laboratory	Wellcome Sanger Institute for the COVID-19 Genomics UK (COG-UK) Consortium	Berkshire et al
EPI_ISL_2913554	England/BRBR-184F86C/2021	2021-07-02	Europe	United Kingdom	Berkshire and Surrey Pathology Services Lighthouse Laboratory	Wellcome Sanger Institute for the COVID-19 Genomics UK (COG-UK) Consortium	Berkshire et al
EPI_ISL_2913475	England/BRBR-184F87B/2021	2021-07-03	Europe	United Kingdom	Berkshire and Surrey Pathology Services Lighthouse Laboratory	Wellcome Sanger Institute for the COVID-19 Genomics UK (COG-UK) Consortium	Berkshire et al
EPI_ISL_2915377	England/BRBR-1850A26/2021	2021-07-03	Europe	United Kingdom	Berkshire and Surrey Pathology Services Lighthouse Laboratory	Wellcome Sanger Institute for the COVID-19 Genomics UK (COG-UK) Consortium	Berkshire et al
EPI_ISL_2915617	England/BRBR-1850A44/2021	2021-07-02	Europe	United Kingdom	Berkshire and Surrey Pathology Services Lighthouse Laboratory	Wellcome Sanger Institute for the COVID-19 Genomics UK (COG-UK) Consortium	Berkshire et al
EPI_ISL_2915428	England/BRBR-1850A71/2021	2021-07-03	Europe	United Kingdom	Berkshire and Surrey Pathology Services Lighthouse Laboratory	Wellcome Sanger Institute for the COVID-19 Genomics UK (COG-UK) Consortium	Berkshire et al
EPI_ISL_2915615	England/BRBR-1850A9F/2021	2021-07-02	Europe	United Kingdom	Berkshire and Surrey Pathology Services Lighthouse Laboratory	Wellcome Sanger Institute for the COVID-19 Genomics UK (COG-UK) Consortium	Berkshire et al
EPI_ISL_2915452	England/BRBR-1850AAE/2021	2021-07-01	Europe	United Kingdom	Berkshire and Surrey Pathology Services Lighthouse Laboratory	Wellcome Sanger Institute for the COVID-19 Genomics UK (COG-UK) Consortium	Berkshire et al
EPI_ISL_2915337	England/BRBR-1850ABD/2021	2021-07-03	Europe	United Kingdom	Berkshire and Surrey Pathology Services Lighthouse Laboratory	Wellcome Sanger Institute for the COVID-19 Genomics UK (COG-UK) Consortium	Berkshire et al
EPI_ISL_2915427	England/BRBR-1850ACC/2021	2021-07-03	Europe	United Kingdom	Berkshire and Surrey Pathology Services Lighthouse Laboratory	Wellcome Sanger Institute for the COVID-19 Genomics UK (COG-UK) Consortium	Berkshire et al
EPI_ISL_2915687	England/BRBR-1850ADB/2021	2021-07-03	Europe	United Kingdom	Berkshire and Surrey Pathology Services Lighthouse Laboratory	Wellcome Sanger Institute for the COVID-19 Genomics UK (COG-UK) Consortium	Berkshire et al
EPI_ISL_2915432	England/BRBR-1850AEA/2021	2021-07-03	Europe	United Kingdom	Berkshire and Surrey Pathology Services Lighthouse Laboratory	Wellcome Sanger Institute for the COVID-19 Genomics UK (COG-UK) Consortium	Berkshire et al
EPI_ISL_2915574	England/BRBR-1850B05/2021	2021-07-03	Europe	United Kingdom	Berkshire and Surrey Pathology Services Lighthouse Laboratory	Wellcome Sanger Institute for the COVID-19 Genomics UK (COG-UK) Consortium	Berkshire et al
EPI_ISL_2915457	England/BRBR-1850B14/2021	2021-07-03	Europe	United Kingdom	Berkshire and Surrey Pathology Services Lighthouse Laboratory	Wellcome Sanger Institute for the COVID-19 Genomics UK (COG-UK) Consortium	Berkshire et al
EPI_ISL_2915367	England/BRBR-1850B23/2021	2021-07-01	Europe	United Kingdom	Berkshire and Surrey Pathology Services Lighthouse Laboratory	Wellcome Sanger Institute for the COVID-19 Genomics UK (COG-UK) Consortium	Berkshire et al
EPI_ISL_2915672	England/BRBR-1850B41/2021	2021-07-03	Europe	United Kingdom	Berkshire and Surrey Pathology Services Lighthouse Laboratory	Wellcome Sanger Institute for the COVID-19 Genomics UK (COG-UK) Consortium	Berkshire et al
EPI_ISL_2915363	England/BRBR-1850B50/2021	2021-07-03	Europe	United Kingdom	Berkshire and Surrey Pathology Services Lighthouse Laboratory	Wellcome Sanger Institute for the COVID-19 Genomics UK (COG-UK) Consortium	Berkshire et al
EPI_ISL_2915648	England/BRBR-1850B6F/2021	2021-07-03	Europe	United Kingdom	Berkshire and Surrey Pathology Services Lighthouse Laboratory	Wellcome Sanger Institute for the COVID-19 Genomics UK (COG-UK) Consortium	Berkshire et al
EPI_ISL_2915435	England/BRBR-1850B7E/2021	2021-07-02	Europe	United Kingdom	Berkshire and Surrey Pathology Services Lighthouse Laboratory	Wellcome Sanger Institute for the COVID-19 Genomics UK (COG-UK) Consortium	Berkshire et al
EPI_ISL_2915446	England/BRBR-1850B8D/2021	2021-07-03	Europe	United Kingdom	Berkshire and Surrey Pathology Services Lighthouse Laboratory	Wellcome Sanger Institute for the COVID-19 Genomics UK (COG-UK) Consortium	Berkshire et al
EPI_ISL_2915659	England/BRBR-1850BAB/2021	2021-07-02	Europe	United Kingdom	Berkshire and Surrey Pathology Services Lighthouse Laboratory	Wellcome Sanger Institute for the COVID-19 Genomics UK (COG-UK) Consortium	Berkshire et al
EPI_ISL_2915388	England/BRBR-1850BBA/2021	2021-07-02	Europe	United Kingdom	Berkshire and Surrey Pathology Services Lighthouse Laboratory	Wellcome Sanger Institute for the COVID-19 Genomics UK (COG-UK) Consortium	Berkshire et al
EPI_ISL_2915441	England/BRBR-1850BC9/2021	2021-07-03	Europe	United Kingdom	Berkshire and Surrey Pathology Services Lighthouse Laboratory	Wellcome Sanger Institute for the COVID-19 Genomics UK (COG-UK) Consortium	Berkshire et al
EPI_ISL_2915526	England/BRBR-1850BE7/2021	2021-07-02	Europe	United Kingdom	Berkshire and Surrey Pathology Services Lighthouse Laboratory	Wellcome Sanger Institute for the COVID-19 Genomics UK (COG-UK) Consortium	Berkshire et al
EPI_ISL_2915533	England/BRBR-1850C11/2021	2021-07-03	Europe	United Kingdom	Berkshire and Surrey Pathology Services Lighthouse Laboratory	Wellcome Sanger Institute for the COVID-19 Genomics UK (COG-UK) Consortium	Berkshire et al
EPI_ISL_2915611	England/BRBR-1850C20/2021	2021-07-03	Europe	United Kingdom	Berkshire and Surrey Pathology Services Lighthouse Laboratory	Wellcome Sanger Institute for the COVID-19 Genomics UK (COG-UK) Consortium	Berkshire et al
EPI_ISL_2915412	England/BRBR-1850C4E/2021	2021-07-03	Europe	United Kingdom	Berkshire and Surrey Pathology Services Lighthouse Laboratory	Wellcome Sanger Institute for the COVID-19 Genomics UK (COG-UK) Consortium	Berkshire et al
EPI_ISL_2915531	England/BRBR-1850C6C/2021	2021-07-03	Europe	United Kingdom	Berkshire and Surrey Pathology Services Lighthouse Laboratory	Wellcome Sanger Institute for the COVID-19 Genomics UK (COG-UK) Consortium	Berkshire et al
EPI_ISL_2915402	England/BRBR-1850C8A/2021	2021-07-01	Europe	United Kingdom	Berkshire and Surrey Pathology Services Lighthouse Laboratory	Wellcome Sanger Institute for the COVID-19 Genomics UK (COG-UK) Consortium	Berkshire et al
EPI_ISL_2915605	England/BRBR-1850C99/2021	2021-07-03	Europe	United Kingdom	Berkshire and Surrey Pathology Services Lighthouse Laboratory	Wellcome Sanger Institute for the COVID-19 Genomics UK (COG-UK) Consortium	Berkshire et al
EPI_ISL_2915403	England/BRBR-1850CB7/2021	2021-07-03	Europe	United Kingdom	Berkshire and Surrey Pathology Services Lighthouse Laboratory	Wellcome Sanger Institute for the COVID-19 Genomics UK (COG-UK) Consortium	Berkshire et al
EPI_ISL_2915339	England/BRBR-1850CD5/2021	2021-07-03	Europe	United Kingdom	Berkshire and Surrey Pathology Services Lighthouse Laboratory	Wellcome Sanger Institute for the COVID-19 Genomics UK (COG-UK) Consortium	Berkshire et al
EPI_ISL_2915586	England/BRBR-1850CF3/2021	2021-07-03	Europe	United Kingdom	Berkshire and Surrey Pathology Services Lighthouse Laboratory	Wellcome Sanger Institute for the COVID-19 Genomics UK (COG-UK) Consortium	Berkshire et al
EPI_ISL_2915542	England/BRBR-1850D0F/2021	2021-07-03	Europe	United Kingdom	Berkshire and Surrey Pathology Services Lighthouse Laboratory	Wellcome Sanger Institute for the COVID-19 Genomics UK (COG-UK) Consortium	Berkshire et al
EPI_ISL_2915593	England/BRBR-1850D1E/2021	2021-07-02	Europe	United Kingdom	Berkshire and Surrey Pathology Services Lighthouse Laboratory	Wellcome Sanger Institute for the COVID-19 Genomics UK (COG-UK) Consortium	Berkshire et al
EPI_ISL_2915544	England/BRBR-1850D2D/2021	2021-07-03	Europe	United Kingdom	Berkshire and Surrey Pathology Services Lighthouse Laboratory	Wellcome Sanger Institute for the COVID-19 Genomics UK (COG-UK) Consortium	Berkshire et al
EPI_ISL_2915378	England/BRBR-1850D5A/2021	2021-07-03	Europe	United Kingdom	Berkshire and Surrey Pathology Services Lighthouse Laboratory	Wellcome Sanger Institute for the COVID-19 Genomics UK (COG-UK) Consortium	Berkshire et al
EPI_ISL_2915577	England/BRBR-1850D78/2021	2021-07-02	Europe	United Kingdom	Berkshire and Surrey Pathology Services Lighthouse Laboratory	Wellcome Sanger Institute for the COVID-19 Genomics UK (COG-UK) Consortium	Berkshire et al
EPI_ISL_2915486	England/BRBR-1850DE1/2021	2021-07-03	Europe	United Kingdom	Berkshire and Surrey Pathology Services Lighthouse Laboratory	Wellcome Sanger Institute for the COVID-19 Genomics UK (COG-UK) Consortium	Berkshire et al
EPI_ISL_2915636	England/BRBR-1850DF0/2021	2021-07-03	Europe	United Kingdom	Berkshire and Surrey Pathology Services Lighthouse Laboratory	Wellcome Sanger Institute for the COVID-19 Genomics UK (COG-UK) Consortium	Berkshire et al
EPI_ISL_2915537	England/BRBR-1850E0C/2021	2021-07-03	Europe	United Kingdom	Berkshire and Surrey Pathology Services Lighthouse Laboratory	Wellcome Sanger Institute for the COVID-19 Genomics UK (COG-UK) Consortium	Berkshire et al
EPI_ISL_2915390	England/BRBR-1850E1B/2021	2021-07-03	Europe	United Kingdom	Berkshire and Surrey Pathology Services Lighthouse Laboratory	Wellcome Sanger Institute for the COVID-19 Genomics UK (COG-UK) Consortium	Berkshire et al
EPI_ISL_2915534	England/BRBR-1850E2A/2021	2021-07-03	Europe	United Kingdom	Berkshire and Surrey Pathology Services Lighthouse Laboratory	Wellcome Sanger Institute for the COVID-19 Genomics UK (COG-UK) Consortium	Berkshire et al
EPI_ISL_2915646	England/BRBR-1850E39/2021	2021-07-03	Europe	United Kingdom	Berkshire and Surrey Pathology Services Lighthouse Laboratory	Wellcome Sanger Institute for the COVID-19 Genomics UK (COG-UK) Consortium	Berkshire et al
EPI_ISL_2915665	England/BRBR-1850E48/2021	2021-07-03	Europe	United Kingdom	Berkshire and Surrey Pathology Services Lighthouse Laboratory	Wellcome Sanger Institute for the COVID-19 Genomics UK (COG-UK) Consortium	Berkshire et al
EPI_ISL_2915655	England/BRBR-1850E57/2021	2021-07-02	Europe	United Kingdom	Berkshire and Surrey Pathology Services Lighthouse Laboratory	Wellcome Sanger Institute for the COVID-19 Genomics UK (COG-UK) Consortium	Berkshire et al
EPI_ISL_2915405	England/BRBR-1850E75/2021	2021-07-03	Europe	United Kingdom	Berkshire and Surrey Pathology Services Lighthouse Laboratory	Wellcome Sanger Institute for the COVID-19 Genomics UK (COG-UK) Consortium	Berkshire et al
EPI_ISL_2915657	England/BRBR-1850E93/2021	2021-07-02	Europe	United Kingdom	Berkshire and Surrey Pathology Services Lighthouse Laboratory	Wellcome Sanger Institute for the COVID-19 Genomics UK (COG-UK) Consortium	Berkshire et al
EPI_ISL_2915613	England/BRBR-1850EB1/2021	2021-07-03	Europe	United Kingdom	Berkshire and Surrey Pathology Services Lighthouse Laboratory	Wellcome Sanger Institute for the COVID-19 Genomics UK (COG-UK) Consortium	Berkshire et al
EPI_ISL_2915596	England/BRBR-1850EDF/2021	2021-07-03	Europe	United Kingdom	Berkshire and Surrey Pathology Services Lighthouse Laboratory	Wellcome Sanger Institute for the COVID-19 Genomics UK (COG-UK) Consortium	Berkshire et al
EPI_ISL_2915525	England/BRBR-1850EEE/2021	2021-07-03	Europe	United Kingdom	Berkshire and Surrey Pathology Services Lighthouse Laboratory	Wellcome Sanger Institute for the COVID-19 Genomics UK (COG-UK) Consortium	Berkshire et al
EPI_ISL_2915453	England/BRBR-1850EFD/2021	2021-07-03	Europe	United Kingdom	Berkshire and Surrey Pathology Services Lighthouse Laboratory	Wellcome Sanger Institute for the COVID-19 Genomics UK (COG-UK) Consortium	Berkshire et al
EPI_ISL_2915493	England/BRBR-1850F09/2021	2021-07-03	Europe	United Kingdom	Berkshire and Surrey Pathology Services Lighthouse Laboratory	Wellcome Sanger Institute for the COVID-19 Genomics UK (COG-UK) Consortium	Berkshire et al
EPI_ISL_2915461	England/BRBR-1850F18/2021	2021-07-02	Europe	United Kingdom	Berkshire and Surrey Pathology Services Lighthouse Laboratory	Wellcome Sanger Institute for the COVID-19 Genomics UK (COG-UK) Consortium	Berkshire et al
EPI_ISL_2915332	England/BRBR-1850F27/2021	2021-07-03	Europe	United Kingdom	Berkshire and Surrey Pathology Services Lighthouse Laboratory	Wellcome Sanger Institute for the COVID-19 Genomics UK (COG-UK) Consortium	Berkshire et al
EPI_ISL_2915366	England/BRBR-1850F36/2021	2021-07-03	Europe	United Kingdom	Berkshire and Surrey Pathology Services Lighthouse Laboratory	Wellcome Sanger Institute for the COVID-19 Genomics UK (COG-UK) Consortium	Berkshire et al
EPI_ISL_2915481	England/BRBR-1850F45/2021	2021-07-03	Europe	United Kingdom	Berkshire and Surrey Pathology Services Lighthouse Laboratory	Wellcome Sanger Institute for the COVID-19 Genomics UK (COG-UK) Consortium	Berkshire et al
EPI_ISL_2915343	England/BRBR-1850F63/2021	2021-07-02	Europe	United Kingdom	Berkshire and Surrey Pathology Services Lighthouse Laboratory	Wellcome Sanger Institute for the COVID-19 Genomics UK (COG-UK) Consortium	Berkshire et al
EPI_ISL_2915597	England/BRBR-1850F72/2021	2021-07-03	Europe	United Kingdom	Berkshire and Surrey Pathology Services Lighthouse Laboratory	Wellcome Sanger Institute for the COVID-19 Genomics UK (COG-UK) Consortium	Berkshire et al
EPI_ISL_2915673	England/BRBR-1850F81/2021	2021-07-03	Europe	United Kingdom	Berkshire and Surrey Pathology Services Lighthouse Laboratory	Wellcome Sanger Institute for the COVID-19 Genomics UK (COG-UK) Consortium	Berkshire et al
EPI_ISL_2915416	England/BRBR-1850F90/2021	2021-07-02	Europe	United Kingdom	Berkshire and Surrey Pathology Services Lighthouse Laboratory	Wellcome Sanger Institute for the COVID-19 Genomics UK (COG-UK) Consortium	Berkshire et al
EPI_ISL_2915347	England/BRBR-1850FBE/2021	2021-07-03	Europe	United Kingdom	Berkshire and Surrey Pathology Services Lighthouse Laboratory	Wellcome Sanger Institute for the COVID-19 Genomics UK (COG-UK) Consortium	Berkshire et al
EPI_ISL_2915483	England/BRBR-1850FCD/2021	2021-07-01	Europe	United Kingdom	Berkshire and Surrey Pathology Services Lighthouse Laboratory	Wellcome Sanger Institute for the COVID-19 Genomics UK (COG-UK) Consortium	Berkshire et al
EPI_ISL_2915500	England/BRBR-1850FDC/2021	2021-07-03	Europe	United Kingdom	Berkshire and Surrey Pathology Services Lighthouse Laboratory	Wellcome Sanger Institute for the COVID-19 Genomics UK (COG-UK) Consortium	Berkshire et al
EPI_ISL_2915488	England/BRBR-1850FEB/2021	2021-07-02	Europe	United Kingdom	Berkshire and Surrey Pathology Services Lighthouse Laboratory	Wellcome Sanger Institute for the COVID-19 Genomics UK (COG-UK) Consortium	Berkshire et al
EPI_ISL_2915504	England/BRBR-1850FFA/2021	2021-07-02	Europe	United Kingdom	Berkshire and Surrey Pathology Services Lighthouse Laboratory	Wellcome Sanger Institute for the COVID-19 Genomics UK (COG-UK) Consortium	Berkshire et al
EPI_ISL_2914382	England/BRBR-1854AC8/2021	2021-07-03	Europe	United Kingdom	Berkshire and Surrey Pathology Services Lighthouse Laboratory	Wellcome Sanger Institute for the COVID-19 Genomics UK (COG-UK) Consortium	Berkshire et al
EPI_ISL_2914470	England/BRBR-1854AD7/2021	2021-07-02	Europe	United Kingdom	Berkshire and Surrey Pathology Services Lighthouse Laboratory	Wellcome Sanger Institute for the COVID-19 Genomics UK (COG-UK) Consortium	Berkshire et al
EPI_ISL_2914469	England/BRBR-1854AE6/2021	2021-07-02	Europe	United Kingdom	Berkshire and Surrey Pathology Services Lighthouse Laboratory	Wellcome Sanger Institute for the COVID-19 Genomics UK (COG-UK) Consortium	Berkshire et al
EPI_ISL_2914512	England/BRBR-1854B01/2021	2021-07-02	Europe	United Kingdom	Berkshire and Surrey Pathology Services Lighthouse Laboratory	Wellcome Sanger Institute for the COVID-19 Genomics UK (COG-UK) Consortium	Berkshire et al
EPI_ISL_2914460	England/BRBR-1854B4D/2021	2021-07-03	Europe	United Kingdom	Berkshire and Surrey Pathology Services Lighthouse Laboratory	Wellcome Sanger Institute for the COVID-19 Genomics UK (COG-UK) Consortium	Berkshire et al
EPI_ISL_2914565	England/BRBR-1854B5C/2021	2021-07-03	Europe	United Kingdom	Berkshire and Surrey Pathology Services Lighthouse Laboratory	Wellcome Sanger Institute for the COVID-19 Genomics UK (COG-UK) Consortium	Berkshire et al
EPI_ISL_2914572	England/BRBR-1854B6B/2021	2021-07-03	Europe	United Kingdom	Berkshire and Surrey Pathology Services Lighthouse Laboratory	Wellcome Sanger Institute for the COVID-19 Genomics UK (COG-UK) Consortium	Berkshire et al
EPI_ISL_2914358	England/BRBR-1854BA7/2021	2021-07-02	Europe	United Kingdom	Berkshire and Surrey Pathology Services Lighthouse Laboratory	Wellcome Sanger Institute for the COVID-19 Genomics UK (COG-UK) Consortium	Berkshire et al
EPI_ISL_2914480	England/BRBR-1854BC5/2021	2021-07-03	Europe	United Kingdom	Berkshire and Surrey Pathology Services Lighthouse Laboratory	Wellcome Sanger Institute for the COVID-19 Genomics UK (COG-UK) Consortium	Berkshire et al
EPI_ISL_2914287	England/BRBR-1854BE3/2021	2021-07-03	Europe	United Kingdom	Berkshire and Surrey Pathology Services Lighthouse Laboratory	Wellcome Sanger Institute for the COVID-19 Genomics UK (COG-UK) Consortium	Berkshire et al
EPI_ISL_2914415	England/BRBR-1854BF2/2021	2021-07-03	Europe	United Kingdom	Berkshire and Surrey Pathology Services Lighthouse Laboratory	Wellcome Sanger Institute for the COVID-19 Genomics UK (COG-UK) Consortium	Berkshire et al
EPI_ISL_2914370	England/BRBR-1854C0E/2021	2021-07-03	Europe	United Kingdom	Berkshire and Surrey Pathology Services Lighthouse Laboratory	Wellcome Sanger Institute for the COVID-19 Genomics UK (COG-UK) Consortium	Berkshire et al
EPI_ISL_2914328	England/BRBR-1854C4A/2021	2021-07-01	Europe	United Kingdom	Berkshire and Surrey Pathology Services Lighthouse Laboratory	Wellcome Sanger Institute for the COVID-19 Genomics UK (COG-UK) Consortium	Berkshire et al
EPI_ISL_2914336	England/BRBR-1854C59/2021	2021-07-03	Europe	United Kingdom	Berkshire and Surrey Pathology Services Lighthouse Laboratory	Wellcome Sanger Institute for the COVID-19 Genomics UK (COG-UK) Consortium	Berkshire et al
EPI_ISL_2914495	England/BRBR-1854C68/2021	2021-07-02	Europe	United Kingdom	Berkshire and Surrey Pathology Services Lighthouse Laboratory	Wellcome Sanger Institute for the COVID-19 Genomics UK (COG-UK) Consortium	Berkshire et al
EPI_ISL_2914428	England/BRBR-1854C77/2021	2021-07-03	Europe	United Kingdom	Berkshire and Surrey Pathology Services Lighthouse Laboratory	Wellcome Sanger Institute for the COVID-19 Genomics UK (COG-UK) Consortium	Berkshire et al
EPI_ISL_2914367	England/BRBR-1854CA4/2021	2021-07-02	Europe	United Kingdom	Berkshire and Surrey Pathology Services Lighthouse Laboratory	Wellcome Sanger Institute for the COVID-19 Genomics UK (COG-UK) Consortium	Berkshire et al
EPI_ISL_2914478	England/BRBR-1854CB3/2021	2021-07-03	Europe	United Kingdom	Berkshire and Surrey Pathology Services Lighthouse Laboratory	Wellcome Sanger Institute for the COVID-19 Genomics UK (COG-UK) Consortium	Berkshire et al
EPI_ISL_2914492	England/BRBR-1854CE0/2021	2021-07-03	Europe	United Kingdom	Berkshire and Surrey Pathology Services Lighthouse Laboratory	Wellcome Sanger Institute for the COVID-19 Genomics UK (COG-UK) Consortium	Berkshire et al
EPI_ISL_2914459	England/BRBR-1854CFF/2021	2021-07-03	Europe	United Kingdom	Berkshire and Surrey Pathology Services Lighthouse Laboratory	Wellcome Sanger Institute for the COVID-19 Genomics UK (COG-UK) Consortium	Berkshire et al
EPI_ISL_2975064	England/BRBR-1854D1A/2021	2021-06-28	Europe	United Kingdom	Berkshire and Surrey Pathology Services Lighthouse Laboratory	Wellcome Sanger Institute for the COVID-19 Genomics UK (COG-UK) Consortium	Berkshire et al
EPI_ISL_2914284	England/BRBR-1854D56/2021	2021-07-02	Europe	United Kingdom	Berkshire and Surrey Pathology Services Lighthouse Laboratory	Wellcome Sanger Institute for the COVID-19 Genomics UK (COG-UK) Consortium	Berkshire et al
EPI_ISL_2914618	England/BRBR-1854D83/2021	2021-07-03	Europe	United Kingdom	Berkshire and Surrey Pathology Services Lighthouse Laboratory	Wellcome Sanger Institute for the COVID-19 Genomics UK (COG-UK) Consortium	Berkshire et al
EPI_ISL_2914431	England/BRBR-1854D92/2021	2021-06-30	Europe	United Kingdom	Berkshire and Surrey Pathology Services Lighthouse Laboratory	Wellcome Sanger Institute for the COVID-19 Genomics UK (COG-UK) Consortium	Berkshire et al
EPI_ISL_2914534	England/BRBR-1854DDE/2021	2021-07-02	Europe	United Kingdom	Berkshire and Surrey Pathology Services Lighthouse Laboratory	Wellcome Sanger Institute for the COVID-19 Genomics UK (COG-UK) Consortium	Berkshire et al
EPI_ISL_2914455	England/BRBR-1854DED/2021	2021-07-02	Europe	United Kingdom	Berkshire and Surrey Pathology Services Lighthouse Laboratory	Wellcome Sanger Institute for the COVID-19 Genomics UK (COG-UK) Consortium	Berkshire et al
EPI_ISL_2914487	England/BRBR-1854E08/2021	2021-07-02	Europe	United Kingdom	Berkshire and Surrey Pathology Services Lighthouse Laboratory	Wellcome Sanger Institute for the COVID-19 Genomics UK (COG-UK) Consortium	Berkshire et al
EPI_ISL_2914396	England/BRBR-1854E62/2021	2021-07-02	Europe	United Kingdom	Berkshire and Surrey Pathology Services Lighthouse Laboratory	Wellcome Sanger Institute for the COVID-19 Genomics UK (COG-UK) Consortium	Berkshire et al
EPI_ISL_2914580	England/BRBR-1854E71/2021	2021-07-02	Europe	United Kingdom	Berkshire and Surrey Pathology Services Lighthouse Laboratory	Wellcome Sanger Institute for the COVID-19 Genomics UK (COG-UK) Consortium	Berkshire et al
EPI_ISL_2914320	England/BRBR-1854ECC/2021	2021-07-02	Europe	United Kingdom	Berkshire and Surrey Pathology Services Lighthouse Laboratory	Wellcome Sanger Institute for the COVID-19 Genomics UK (COG-UK) Consortium	Berkshire et al
EPI_ISL_2914348	England/BRBR-1854EEA/2021	2021-07-03	Europe	United Kingdom	Berkshire and Surrey Pathology Services Lighthouse Laboratory	Wellcome Sanger Institute for the COVID-19 Genomics UK (COG-UK) Consortium	Berkshire et al
EPI_ISL_2914279	England/BRBR-1854EF9/2021	2021-07-03	Europe	United Kingdom	Berkshire and Surrey Pathology Services Lighthouse Laboratory	Wellcome Sanger Institute for the COVID-19 Genomics UK (COG-UK) Consortium	Berkshire et al
EPI_ISL_2914496	England/BRBR-1854F05/2021	2021-07-02	Europe	United Kingdom	Berkshire and Surrey Pathology Services Lighthouse Laboratory	Wellcome Sanger Institute for the COVID-19 Genomics UK (COG-UK) Consortium	Berkshire et al
EPI_ISL_2914297	England/BRBR-1854F14/2021	2021-07-03	Europe	United Kingdom	Berkshire and Surrey Pathology Services Lighthouse Laboratory	Wellcome Sanger Institute for the COVID-19 Genomics UK (COG-UK) Consortium	Berkshire et al
EPI_ISL_2914407	England/BRBR-1854F32/2021	2021-07-03	Europe	United Kingdom	Berkshire and Surrey Pathology Services Lighthouse Laboratory	Wellcome Sanger Institute for the COVID-19 Genomics UK (COG-UK) Consortium	Berkshire et al
EPI_ISL_2914614	England/BRBR-1854F50/2021	2021-07-02	Europe	United Kingdom	Berkshire and Surrey Pathology Services Lighthouse Laboratory	Wellcome Sanger Institute for the COVID-19 Genomics UK (COG-UK) Consortium	Berkshire et al
EPI_ISL_2914357	England/BRBR-1854F7E/2021	2021-07-02	Europe	United Kingdom	Berkshire and Surrey Pathology Services Lighthouse Laboratory	Wellcome Sanger Institute for the COVID-19 Genomics UK (COG-UK) Consortium	Berkshire et al
EPI_ISL_2914306	England/BRBR-1854F8D/2021	2021-07-02	Europe	United Kingdom	Berkshire and Surrey Pathology Services Lighthouse Laboratory	Wellcome Sanger Institute for the COVID-19 Genomics UK (COG-UK) Consortium	Berkshire et al
EPI_ISL_2914536	England/BRBR-1854F9C/2021	2021-07-03	Europe	United Kingdom	Berkshire and Surrey Pathology Services Lighthouse Laboratory	Wellcome Sanger Institute for the COVID-19 Genomics UK (COG-UK) Consortium	Berkshire et al
EPI_ISL_2914474	England/BRBR-1854FAB/2021	2021-07-03	Europe	United Kingdom	Berkshire and Surrey Pathology Services Lighthouse Laboratory	Wellcome Sanger Institute for the COVID-19 Genomics UK (COG-UK) Consortium	Berkshire et al
EPI_ISL_2914596	England/BRBR-1854FC9/2021	2021-07-03	Europe	United Kingdom	Berkshire and Surrey Pathology Services Lighthouse Laboratory	Wellcome Sanger Institute for the COVID-19 Genomics UK (COG-UK) Consortium	Berkshire et al
EPI_ISL_2914473	England/BRBR-1854FD8/2021	2021-07-03	Europe	United Kingdom	Berkshire and Surrey Pathology Services Lighthouse Laboratory	Wellcome Sanger Institute for the COVID-19 Genomics UK (COG-UK) Consortium	Berkshire et al
EPI_ISL_2914293	England/BRBR-1854FE7/2021	2021-07-03	Europe	United Kingdom	Berkshire and Surrey Pathology Services Lighthouse Laboratory	Wellcome Sanger Institute for the COVID-19 Genomics UK (COG-UK) Consortium	Berkshire et al
EPI_ISL_2914515	England/BRBR-1855001/2021	2021-07-03	Europe	United Kingdom	Berkshire and Surrey Pathology Services Lighthouse Laboratory	Wellcome Sanger Institute for the COVID-19 Genomics UK (COG-UK) Consortium	Berkshire et al
EPI_ISL_2914491	England/BRBR-185502F/2021	2021-07-03	Europe	United Kingdom	Berkshire and Surrey Pathology Services Lighthouse Laboratory	Wellcome Sanger Institute for the COVID-19 Genomics UK (COG-UK) Consortium	Berkshire et al
EPI_ISL_2914584	England/BRBR-185504D/2021	2021-07-02	Europe	United Kingdom	Berkshire and Surrey Pathology Services Lighthouse Laboratory	Wellcome Sanger Institute for the COVID-19 Genomics UK (COG-UK) Consortium	Berkshire et al
EPI_ISL_2914609	England/BRBR-185507A/2021	2021-07-03	Europe	United Kingdom	Berkshire and Surrey Pathology Services Lighthouse Laboratory	Wellcome Sanger Institute for the COVID-19 Genomics UK (COG-UK) Consortium	Berkshire et al
EPI_ISL_2914368	England/BRBR-1855098/2021	2021-07-01	Europe	United Kingdom	Berkshire and Surrey Pathology Services Lighthouse Laboratory	Wellcome Sanger Institute for the COVID-19 Genomics UK (COG-UK) Consortium	Berkshire et al
EPI_ISL_2999885	England/BRBR-18573F7/2021	2021-07-02	Europe	United Kingdom	Berkshire and Surrey Pathology Services Lighthouse Laboratory	Wellcome Sanger Institute for the COVID-19 Genomics UK (COG-UK) Consortium	Berkshire et al
EPI_ISL_2999907	England/BRBR-1857403/2021	2021-07-02	Europe	United Kingdom	Berkshire and Surrey Pathology Services Lighthouse Laboratory	Wellcome Sanger Institute for the COVID-19 Genomics UK (COG-UK) Consortium	Berkshire et al
EPI_ISL_2999808	England/BRBR-1857412/2021	2021-07-02	Europe	United Kingdom	Berkshire and Surrey Pathology Services Lighthouse Laboratory	Wellcome Sanger Institute for the COVID-19 Genomics UK (COG-UK) Consortium	Berkshire et al
EPI_ISL_2999875	England/BRBR-185748B/2021	2021-07-02	Europe	United Kingdom	Berkshire and Surrey Pathology Services Lighthouse Laboratory	Wellcome Sanger Institute for the COVID-19 Genomics UK (COG-UK) Consortium	Berkshire et al
EPI_ISL_2999941	England/BRBR-18574E5/2021	2021-07-02	Europe	United Kingdom	Berkshire and Surrey Pathology Services Lighthouse Laboratory	Wellcome Sanger Institute for the COVID-19 Genomics UK (COG-UK) Consortium	Berkshire et al
EPI_ISL_2999901	England/BRBR-1857500/2021	2021-07-02	Europe	United Kingdom	Berkshire and Surrey Pathology Services Lighthouse Laboratory	Wellcome Sanger Institute for the COVID-19 Genomics UK (COG-UK) Consortium	Berkshire et al
EPI_ISL_3000135	England/BRBR-185751F/2021	2021-07-02	Europe	United Kingdom	Berkshire and Surrey Pathology Services Lighthouse Laboratory	Wellcome Sanger Institute for the COVID-19 Genomics UK (COG-UK) Consortium	Berkshire et al
EPI_ISL_3000138	England/BRBR-185753D/2021	2021-07-02	Europe	United Kingdom	Berkshire and Surrey Pathology Services Lighthouse Laboratory	Wellcome Sanger Institute for the COVID-19 Genomics UK (COG-UK) Consortium	Berkshire et al
EPI_ISL_2999959	England/BRBR-1857579/2021	2021-07-02	Europe	United Kingdom	Berkshire and Surrey Pathology Services Lighthouse Laboratory	Wellcome Sanger Institute for the COVID-19 Genomics UK (COG-UK) Consortium	Berkshire et al
EPI_ISL_3000049	England/BRBR-1857588/2021	2021-07-02	Europe	United Kingdom	Berkshire and Surrey Pathology Services Lighthouse Laboratory	Wellcome Sanger Institute for the COVID-19 Genomics UK (COG-UK) Consortium	Berkshire et al
EPI_ISL_3000016	England/BRBR-1857597/2021	2021-07-02	Europe	United Kingdom	Berkshire and Surrey Pathology Services Lighthouse Laboratory	Wellcome Sanger Institute for the COVID-19 Genomics UK (COG-UK) Consortium	Berkshire et al
EPI_ISL_2999950	England/BRBR-185760D/2021	2021-07-02	Europe	United Kingdom	Berkshire and Surrey Pathology Services Lighthouse Laboratory	Wellcome Sanger Institute for the COVID-19 Genomics UK (COG-UK) Consortium	Berkshire et al
EPI_ISL_3000012	England/BRBR-185761C/2021	2021-07-02	Europe	United Kingdom	Berkshire and Surrey Pathology Services Lighthouse Laboratory	Wellcome Sanger Institute for the COVID-19 Genomics UK (COG-UK) Consortium	Berkshire et al
EPI_ISL_2999902	England/BRBR-185762B/2021	2021-07-02	Europe	United Kingdom	Berkshire and Surrey Pathology Services Lighthouse Laboratory	Wellcome Sanger Institute for the COVID-19 Genomics UK (COG-UK) Consortium	Berkshire et al
EPI_ISL_3000033	England/BRBR-185763A/2021	2021-07-02	Europe	United Kingdom	Berkshire and Surrey Pathology Services Lighthouse Laboratory	Wellcome Sanger Institute for the COVID-19 Genomics UK (COG-UK) Consortium	Berkshire et al
EPI_ISL_3000141	England/BRBR-1857649/2021	2021-07-01	Europe	United Kingdom	Berkshire and Surrey Pathology Services Lighthouse Laboratory	Wellcome Sanger Institute for the COVID-19 Genomics UK (COG-UK) Consortium	Berkshire et al
EPI_ISL_2999829	England/BRBR-18576EF/2021	2021-07-02	Europe	United Kingdom	Berkshire and Surrey Pathology Services Lighthouse Laboratory	Wellcome Sanger Institute for the COVID-19 Genomics UK (COG-UK) Consortium	Berkshire et al
EPI_ISL_3000152	England/BRBR-1857728/2021	2021-07-02	Europe	United Kingdom	Berkshire and Surrey Pathology Services Lighthouse Laboratory	Wellcome Sanger Institute for the COVID-19 Genomics UK (COG-UK) Consortium	Berkshire et al
EPI_ISL_3000149	England/BRBR-1857755/2021	2021-07-02	Europe	United Kingdom	Berkshire and Surrey Pathology Services Lighthouse Laboratory	Wellcome Sanger Institute for the COVID-19 Genomics UK (COG-UK) Consortium	Berkshire et al
EPI_ISL_2999967	England/BRBR-1857764/2021	2021-07-02	Europe	United Kingdom	Berkshire and Surrey Pathology Services Lighthouse Laboratory	Wellcome Sanger Institute for the COVID-19 Genomics UK (COG-UK) Consortium	Berkshire et al
EPI_ISL_2999884	England/BRBR-1857782/2021	2021-07-02	Europe	United Kingdom	Berkshire and Surrey Pathology Services Lighthouse Laboratory	Wellcome Sanger Institute for the COVID-19 Genomics UK (COG-UK) Consortium	Berkshire et al
EPI_ISL_2999888	England/BRBR-1857791/2021	2021-07-02	Europe	United Kingdom	Berkshire and Surrey Pathology Services Lighthouse Laboratory	Wellcome Sanger Institute for the COVID-19 Genomics UK (COG-UK) Consortium	Berkshire et al
EPI_ISL_3000131	England/BRBR-18577BF/2021	2021-07-02	Europe	United Kingdom	Berkshire and Surrey Pathology Services Lighthouse Laboratory	Wellcome Sanger Institute for the COVID-19 Genomics UK (COG-UK) Consortium	Berkshire et al
EPI_ISL_3000039	England/BRBR-1857861/2021	2021-07-01	Europe	United Kingdom	Berkshire and Surrey Pathology Services Lighthouse Laboratory	Wellcome Sanger Institute for the COVID-19 Genomics UK (COG-UK) Consortium	Berkshire et al
EPI_ISL_3000145	England/BRBR-185788F/2021	2021-07-02	Europe	United Kingdom	Berkshire and Surrey Pathology Services Lighthouse Laboratory	Wellcome Sanger Institute for the COVID-19 Genomics UK (COG-UK) Consortium	Berkshire et al
EPI_ISL_2999992	England/BRBR-185789E/2021	2021-07-02	Europe	United Kingdom	Berkshire and Surrey Pathology Services Lighthouse Laboratory	Wellcome Sanger Institute for the COVID-19 Genomics UK (COG-UK) Consortium	Berkshire et al
EPI_ISL_3000101	England/BRBR-1857940/2021	2021-07-01	Europe	United Kingdom	Berkshire and Surrey Pathology Services Lighthouse Laboratory	Wellcome Sanger Institute for the COVID-19 Genomics UK (COG-UK) Consortium	Berkshire et al
EPI_ISL_2999927	England/BRBR-185796E/2021	2021-07-02	Europe	United Kingdom	Berkshire and Surrey Pathology Services Lighthouse Laboratory	Wellcome Sanger Institute for the COVID-19 Genomics UK (COG-UK) Consortium	Berkshire et al
EPI_ISL_2999939	England/BRBR-18579B9/2021	2021-07-02	Europe	United Kingdom	Berkshire and Surrey Pathology Services Lighthouse Laboratory	Wellcome Sanger Institute for the COVID-19 Genomics UK (COG-UK) Consortium	Berkshire et al
EPI_ISL_3000036	England/BRBR-1859D33/2021	2021-07-02	Europe	United Kingdom	Berkshire and Surrey Pathology Services Lighthouse Laboratory	Wellcome Sanger Institute for the COVID-19 Genomics UK (COG-UK) Consortium	Berkshire et al
EPI_ISL_2999893	England/BRBR-1859D8E/2021	2021-07-02	Europe	United Kingdom	Berkshire and Surrey Pathology Services Lighthouse Laboratory	Wellcome Sanger Institute for the COVID-19 Genomics UK (COG-UK) Consortium	Berkshire et al
EPI_ISL_2999924	England/BRBR-1859D9D/2021	2021-07-02	Europe	United Kingdom	Berkshire and Surrey Pathology Services Lighthouse Laboratory	Wellcome Sanger Institute for the COVID-19 Genomics UK (COG-UK) Consortium	Berkshire et al
EPI_ISL_3000120	England/BRBR-1859DE8/2021	2021-07-02	Europe	United Kingdom	Berkshire and Surrey Pathology Services Lighthouse Laboratory	Wellcome Sanger Institute for the COVID-19 Genomics UK (COG-UK) Consortium	Berkshire et al
EPI_ISL_3000104	England/BRBR-1859E03/2021	2021-07-02	Europe	United Kingdom	Berkshire and Surrey Pathology Services Lighthouse Laboratory	Wellcome Sanger Institute for the COVID-19 Genomics UK (COG-UK) Consortium	Berkshire et al
EPI_ISL_2999945	England/BRBR-1859E30/2021	2021-07-02	Europe	United Kingdom	Berkshire and Surrey Pathology Services Lighthouse Laboratory	Wellcome Sanger Institute for the COVID-19 Genomics UK (COG-UK) Consortium	Berkshire et al
EPI_ISL_3000091	England/BRBR-1859E5E/2021	2021-07-02	Europe	United Kingdom	Berkshire and Surrey Pathology Services Lighthouse Laboratory	Wellcome Sanger Institute for the COVID-19 Genomics UK (COG-UK) Consortium	Berkshire et al
EPI_ISL_2999986	England/BRBR-1859E7C/2021	2021-07-02	Europe	United Kingdom	Berkshire and Surrey Pathology Services Lighthouse Laboratory	Wellcome Sanger Institute for the COVID-19 Genomics UK (COG-UK) Consortium	Berkshire et al
EPI_ISL_3000089	England/BRBR-1859EE5/2021	2021-07-02	Europe	United Kingdom	Berkshire and Surrey Pathology Services Lighthouse Laboratory	Wellcome Sanger Institute for the COVID-19 Genomics UK (COG-UK) Consortium	Berkshire et al
EPI_ISL_3000108	England/BRBR-1859F00/2021	2021-07-02	Europe	United Kingdom	Berkshire and Surrey Pathology Services Lighthouse Laboratory	Wellcome Sanger Institute for the COVID-19 Genomics UK (COG-UK) Consortium	Berkshire et al
EPI_ISL_3000068	England/BRBR-1859F1F/2021	2021-07-02	Europe	United Kingdom	Berkshire and Surrey Pathology Services Lighthouse Laboratory	Wellcome Sanger Institute for the COVID-19 Genomics UK (COG-UK) Consortium	Berkshire et al
EPI_ISL_3000075	England/BRBR-1859F2E/2021	2021-07-02	Europe	United Kingdom	Berkshire and Surrey Pathology Services Lighthouse Laboratory	Wellcome Sanger Institute for the COVID-19 Genomics UK (COG-UK) Consortium	Berkshire et al
EPI_ISL_3000003	England/BRBR-1859F3D/2021	2021-07-02	Europe	United Kingdom	Berkshire and Surrey Pathology Services Lighthouse Laboratory	Wellcome Sanger Institute for the COVID-19 Genomics UK (COG-UK) Consortium	Berkshire et al
EPI_ISL_3000017	England/BRBR-1859F6A/2021	2021-07-02	Europe	United Kingdom	Berkshire and Surrey Pathology Services Lighthouse Laboratory	Wellcome Sanger Institute for the COVID-19 Genomics UK (COG-UK) Consortium	Berkshire et al
EPI_ISL_2999852	England/BRBR-1859FC4/2021	2021-07-02	Europe	United Kingdom	Berkshire and Surrey Pathology Services Lighthouse Laboratory	Wellcome Sanger Institute for the COVID-19 Genomics UK (COG-UK) Consortium	Berkshire et al
EPI_ISL_2999928	England/BRBR-1859FE2/2021	2021-07-02	Europe	United Kingdom	Berkshire and Surrey Pathology Services Lighthouse Laboratory	Wellcome Sanger Institute for the COVID-19 Genomics UK (COG-UK) Consortium	Berkshire et al
EPI_ISL_2999926	England/BRBR-185A02A/2021	2021-07-02	Europe	United Kingdom	Berkshire and Surrey Pathology Services Lighthouse Laboratory	Wellcome Sanger Institute for the COVID-19 Genomics UK (COG-UK) Consortium	Berkshire et al
EPI_ISL_2999935	England/BRBR-185A066/2021	2021-07-02	Europe	United Kingdom	Berkshire and Surrey Pathology Services Lighthouse Laboratory	Wellcome Sanger Institute for the COVID-19 Genomics UK (COG-UK) Consortium	Berkshire et al
EPI_ISL_3000106	England/BRBR-185A075/2021	2021-07-02	Europe	United Kingdom	Berkshire and Surrey Pathology Services Lighthouse Laboratory	Wellcome Sanger Institute for the COVID-19 Genomics UK (COG-UK) Consortium	Berkshire et al
EPI_ISL_2999812	England/BRBR-185A084/2021	2021-07-02	Europe	United Kingdom	Berkshire and Surrey Pathology Services Lighthouse Laboratory	Wellcome Sanger Institute for the COVID-19 Genomics UK (COG-UK) Consortium	Berkshire et al
EPI_ISL_2999912	England/BRBR-185A0A2/2021	2021-07-02	Europe	United Kingdom	Berkshire and Surrey Pathology Services Lighthouse Laboratory	Wellcome Sanger Institute for the COVID-19 Genomics UK (COG-UK) Consortium	Berkshire et al
EPI_ISL_2999840	England/BRBR-185A0C0/2021	2021-07-02	Europe	United Kingdom	Berkshire and Surrey Pathology Services Lighthouse Laboratory	Wellcome Sanger Institute for the COVID-19 Genomics UK (COG-UK) Consortium	Berkshire et al
EPI_ISL_2999951	England/BRBR-185A0DF/2021	2021-07-02	Europe	United Kingdom	Berkshire and Surrey Pathology Services Lighthouse Laboratory	Wellcome Sanger Institute for the COVID-19 Genomics UK (COG-UK) Consortium	Berkshire et al
EPI_ISL_2999892	England/BRBR-185A0EE/2021	2021-07-02	Europe	United Kingdom	Berkshire and Surrey Pathology Services Lighthouse Laboratory	Wellcome Sanger Institute for the COVID-19 Genomics UK (COG-UK) Consortium	Berkshire et al
EPI_ISL_3000121	England/BRBR-185A127/2021	2021-07-02	Europe	United Kingdom	Berkshire and Surrey Pathology Services Lighthouse Laboratory	Wellcome Sanger Institute for the COVID-19 Genomics UK (COG-UK) Consortium	Berkshire et al
EPI_ISL_3000048	England/BRBR-185A154/2021	2021-07-02	Europe	United Kingdom	Berkshire and Surrey Pathology Services Lighthouse Laboratory	Wellcome Sanger Institute for the COVID-19 Genomics UK (COG-UK) Consortium	Berkshire et al
EPI_ISL_2999908	England/BRBR-185A172/2021	2021-07-02	Europe	United Kingdom	Berkshire and Surrey Pathology Services Lighthouse Laboratory	Wellcome Sanger Institute for the COVID-19 Genomics UK (COG-UK) Consortium	Berkshire et al
EPI_ISL_3000105	England/BRBR-185A1BE/2021	2021-07-02	Europe	United Kingdom	Berkshire and Surrey Pathology Services Lighthouse Laboratory	Wellcome Sanger Institute for the COVID-19 Genomics UK (COG-UK) Consortium	Berkshire et al
EPI_ISL_3000111	England/BRBR-185A1FA/2021	2021-07-02	Europe	United Kingdom	Berkshire and Surrey Pathology Services Lighthouse Laboratory	Wellcome Sanger Institute for the COVID-19 Genomics UK (COG-UK) Consortium	Berkshire et al
EPI_ISL_2999831	England/BRBR-185A215/2021	2021-07-01	Europe	United Kingdom	Berkshire and Surrey Pathology Services Lighthouse Laboratory	Wellcome Sanger Institute for the COVID-19 Genomics UK (COG-UK) Consortium	Berkshire et al
EPI_ISL_2999882	England/BRBR-185A224/2021	2021-07-02	Europe	United Kingdom	Berkshire and Surrey Pathology Services Lighthouse Laboratory	Wellcome Sanger Institute for the COVID-19 Genomics UK (COG-UK) Consortium	Berkshire et al
EPI_ISL_2999876	England/BRBR-185A233/2021	2021-07-02	Europe	United Kingdom	Berkshire and Surrey Pathology Services Lighthouse Laboratory	Wellcome Sanger Institute for the COVID-19 Genomics UK (COG-UK) Consortium	Berkshire et al
EPI_ISL_2999962	England/BRBR-185A251/2021	2021-07-02	Europe	United Kingdom	Berkshire and Surrey Pathology Services Lighthouse Laboratory	Wellcome Sanger Institute for the COVID-19 Genomics UK (COG-UK) Consortium	Berkshire et al
EPI_ISL_3000032	England/BRBR-185A260/2021	2021-07-02	Europe	United Kingdom	Berkshire and Surrey Pathology Services Lighthouse Laboratory	Wellcome Sanger Institute for the COVID-19 Genomics UK (COG-UK) Consortium	Berkshire et al
EPI_ISL_2999997	England/BRBR-185A27F/2021	2021-07-02	Europe	United Kingdom	Berkshire and Surrey Pathology Services Lighthouse Laboratory	Wellcome Sanger Institute for the COVID-19 Genomics UK (COG-UK) Consortium	Berkshire et al
EPI_ISL_3000109	England/BRBR-185A2CA/2021	2021-07-02	Europe	United Kingdom	Berkshire and Surrey Pathology Services Lighthouse Laboratory	Wellcome Sanger Institute for the COVID-19 Genomics UK (COG-UK) Consortium	Berkshire et al
EPI_ISL_3000151	England/BRBR-185B478/2021	2021-07-02	Europe	United Kingdom	Berkshire and Surrey Pathology Services Lighthouse Laboratory	Wellcome Sanger Institute for the COVID-19 Genomics UK (COG-UK) Consortium	Berkshire et al
EPI_ISL_2912200	England/BRBR-185D7C8/2021	2021-07-04	Europe	United Kingdom	Berkshire and Surrey Pathology Services Lighthouse Laboratory	Wellcome Sanger Institute for the COVID-19 Genomics UK (COG-UK) Consortium	Berkshire et al
EPI_ISL_2912125	England/BRBR-185D7D7/2021	2021-07-04	Europe	United Kingdom	Berkshire and Surrey Pathology Services Lighthouse Laboratory	Wellcome Sanger Institute for the COVID-19 Genomics UK (COG-UK) Consortium	Berkshire et al
EPI_ISL_2912113	England/BRBR-185D82F/2021	2021-07-04	Europe	United Kingdom	Berkshire and Surrey Pathology Services Lighthouse Laboratory	Wellcome Sanger Institute for the COVID-19 Genomics UK (COG-UK) Consortium	Berkshire et al
EPI_ISL_2912169	England/BRBR-185D84D/2021	2021-07-04	Europe	United Kingdom	Berkshire and Surrey Pathology Services Lighthouse Laboratory	Wellcome Sanger Institute for the COVID-19 Genomics UK (COG-UK) Consortium	Berkshire et al
EPI_ISL_2912051	England/BRBR-185D86B/2021	2021-07-04	Europe	United Kingdom	Berkshire and Surrey Pathology Services Lighthouse Laboratory	Wellcome Sanger Institute for the COVID-19 Genomics UK (COG-UK) Consortium	Berkshire et al
EPI_ISL_2912093	England/BRBR-185D8A7/2021	2021-07-04	Europe	United Kingdom	Berkshire and Surrey Pathology Services Lighthouse Laboratory	Wellcome Sanger Institute for the COVID-19 Genomics UK (COG-UK) Consortium	Berkshire et al
EPI_ISL_2912098	England/BRBR-185D8D4/2021	2021-07-04	Europe	United Kingdom	Berkshire and Surrey Pathology Services Lighthouse Laboratory	Wellcome Sanger Institute for the COVID-19 Genomics UK (COG-UK) Consortium	Berkshire et al
EPI_ISL_2912069	England/BRBR-185D8F2/2021	2021-07-04	Europe	United Kingdom	Berkshire and Surrey Pathology Services Lighthouse Laboratory	Wellcome Sanger Institute for the COVID-19 Genomics UK (COG-UK) Consortium	Berkshire et al
EPI_ISL_2911932	England/BRBR-185D91D/2021	2021-07-04	Europe	United Kingdom	Berkshire and Surrey Pathology Services Lighthouse Laboratory	Wellcome Sanger Institute for the COVID-19 Genomics UK (COG-UK) Consortium	Berkshire et al
EPI_ISL_2912017	England/BRBR-185D92C/2021	2021-07-04	Europe	United Kingdom	Berkshire and Surrey Pathology Services Lighthouse Laboratory	Wellcome Sanger Institute for the COVID-19 Genomics UK (COG-UK) Consortium	Berkshire et al
EPI_ISL_2912171	England/BRBR-185D93B/2021	2021-07-04	Europe	United Kingdom	Berkshire and Surrey Pathology Services Lighthouse Laboratory	Wellcome Sanger Institute for the COVID-19 Genomics UK (COG-UK) Consortium	Berkshire et al
EPI_ISL_2912076	England/BRBR-185D959/2021	2021-07-04	Europe	United Kingdom	Berkshire and Surrey Pathology Services Lighthouse Laboratory	Wellcome Sanger Institute for the COVID-19 Genomics UK (COG-UK) Consortium	Berkshire et al
EPI_ISL_2912034	England/BRBR-185D9B3/2021	2021-07-04	Europe	United Kingdom	Berkshire and Surrey Pathology Services Lighthouse Laboratory	Wellcome Sanger Institute for the COVID-19 Genomics UK (COG-UK) Consortium	Berkshire et al
EPI_ISL_2912150	England/BRBR-185D9D1/2021	2021-07-01	Europe	United Kingdom	Berkshire and Surrey Pathology Services Lighthouse Laboratory	Wellcome Sanger Institute for the COVID-19 Genomics UK (COG-UK) Consortium	Berkshire et al
EPI_ISL_2912077	England/BRBR-185D9FF/2021	2021-07-04	Europe	United Kingdom	Berkshire and Surrey Pathology Services Lighthouse Laboratory	Wellcome Sanger Institute for the COVID-19 Genomics UK (COG-UK) Consortium	Berkshire et al
EPI_ISL_2912078	England/BRBR-185DA1A/2021	2021-07-04	Europe	United Kingdom	Berkshire and Surrey Pathology Services Lighthouse Laboratory	Wellcome Sanger Institute for the COVID-19 Genomics UK (COG-UK) Consortium	Berkshire et al
EPI_ISL_2912175	England/BRBR-185DA29/2021	2021-07-04	Europe	United Kingdom	Berkshire and Surrey Pathology Services Lighthouse Laboratory	Wellcome Sanger Institute for the COVID-19 Genomics UK (COG-UK) Consortium	Berkshire et al
EPI_ISL_2911911	England/BRBR-185DA38/2021	2021-07-04	Europe	United Kingdom	Berkshire and Surrey Pathology Services Lighthouse Laboratory	Wellcome Sanger Institute for the COVID-19 Genomics UK (COG-UK) Consortium	Berkshire et al
EPI_ISL_2912201	England/BRBR-185DAA1/2021	2021-07-04	Europe	United Kingdom	Berkshire and Surrey Pathology Services Lighthouse Laboratory	Wellcome Sanger Institute for the COVID-19 Genomics UK (COG-UK) Consortium	Berkshire et al
EPI_ISL_2912049	England/BRBR-185DAB0/2021	2021-07-04	Europe	United Kingdom	Berkshire and Surrey Pathology Services Lighthouse Laboratory	Wellcome Sanger Institute for the COVID-19 Genomics UK (COG-UK) Consortium	Berkshire et al
EPI_ISL_2911992	England/BRBR-185DADE/2021	2021-07-04	Europe	United Kingdom	Berkshire and Surrey Pathology Services Lighthouse Laboratory	Wellcome Sanger Institute for the COVID-19 Genomics UK (COG-UK) Consortium	Berkshire et al
EPI_ISL_2911920	England/BRBR-185DAED/2021	2021-07-04	Europe	United Kingdom	Berkshire and Surrey Pathology Services Lighthouse Laboratory	Wellcome Sanger Institute for the COVID-19 Genomics UK (COG-UK) Consortium	Berkshire et al
EPI_ISL_2912121	England/BRBR-185DAFC/2021	2021-07-02	Europe	United Kingdom	Berkshire and Surrey Pathology Services Lighthouse Laboratory	Wellcome Sanger Institute for the COVID-19 Genomics UK (COG-UK) Consortium	Berkshire et al
EPI_ISL_2912212	England/BRBR-185DB08/2021	2021-07-04	Europe	United Kingdom	Berkshire and Surrey Pathology Services Lighthouse Laboratory	Wellcome Sanger Institute for the COVID-19 Genomics UK (COG-UK) Consortium	Berkshire et al
EPI_ISL_2912005	England/BRBR-185DB26/2021	2021-07-02	Europe	United Kingdom	Berkshire and Surrey Pathology Services Lighthouse Laboratory	Wellcome Sanger Institute for the COVID-19 Genomics UK (COG-UK) Consortium	Berkshire et al
EPI_ISL_2912112	England/BRBR-185DB44/2021	2021-07-04	Europe	United Kingdom	Berkshire and Surrey Pathology Services Lighthouse Laboratory	Wellcome Sanger Institute for the COVID-19 Genomics UK (COG-UK) Consortium	Berkshire et al
EPI_ISL_2912139	England/BRBR-185DB53/2021	2021-07-04	Europe	United Kingdom	Berkshire and Surrey Pathology Services Lighthouse Laboratory	Wellcome Sanger Institute for the COVID-19 Genomics UK (COG-UK) Consortium	Berkshire et al
EPI_ISL_2912062	England/BRBR-185DB71/2021	2021-07-04	Europe	United Kingdom	Berkshire and Surrey Pathology Services Lighthouse Laboratory	Wellcome Sanger Institute for the COVID-19 Genomics UK (COG-UK) Consortium	Berkshire et al
EPI_ISL_2912064	England/BRBR-185DBEA/2021	2021-07-02	Europe	United Kingdom	Berkshire and Surrey Pathology Services Lighthouse Laboratory	Wellcome Sanger Institute for the COVID-19 Genomics UK (COG-UK) Consortium	Berkshire et al
EPI_ISL_2912090	England/BRBR-185DC05/2021	2021-07-04	Europe	United Kingdom	Berkshire and Surrey Pathology Services Lighthouse Laboratory	Wellcome Sanger Institute for the COVID-19 Genomics UK (COG-UK) Consortium	Berkshire et al
EPI_ISL_2912146	England/BRBR-185DC14/2021	2021-07-04	Europe	United Kingdom	Berkshire and Surrey Pathology Services Lighthouse Laboratory	Wellcome Sanger Institute for the COVID-19 Genomics UK (COG-UK) Consortium	Berkshire et al
EPI_ISL_2911986	England/BRBR-185DC32/2021	2021-07-04	Europe	United Kingdom	Berkshire and Surrey Pathology Services Lighthouse Laboratory	Wellcome Sanger Institute for the COVID-19 Genomics UK (COG-UK) Consortium	Berkshire et al
EPI_ISL_2912030	England/BRBR-185DC50/2021	2021-07-04	Europe	United Kingdom	Berkshire and Surrey Pathology Services Lighthouse Laboratory	Wellcome Sanger Institute for the COVID-19 Genomics UK (COG-UK) Consortium	Berkshire et al
EPI_ISL_2912178	England/BRBR-185DC8D/2021	2021-07-04	Europe	United Kingdom	Berkshire and Surrey Pathology Services Lighthouse Laboratory	Wellcome Sanger Institute for the COVID-19 Genomics UK (COG-UK) Consortium	Berkshire et al
EPI_ISL_2911957	England/BRBR-185DCAB/2021	2021-07-04	Europe	United Kingdom	Berkshire and Surrey Pathology Services Lighthouse Laboratory	Wellcome Sanger Institute for the COVID-19 Genomics UK (COG-UK) Consortium	Berkshire et al
EPI_ISL_2911922	England/BRBR-185DCBA/2021	2021-07-04	Europe	United Kingdom	Berkshire and Surrey Pathology Services Lighthouse Laboratory	Wellcome Sanger Institute for the COVID-19 Genomics UK (COG-UK) Consortium	Berkshire et al
EPI_ISL_2911958	England/BRBR-185DCC9/2021	2021-07-04	Europe	United Kingdom	Berkshire and Surrey Pathology Services Lighthouse Laboratory	Wellcome Sanger Institute for the COVID-19 Genomics UK (COG-UK) Consortium	Berkshire et al
EPI_ISL_2912068	England/BRBR-185DCE7/2021	2021-07-04	Europe	United Kingdom	Berkshire and Surrey Pathology Services Lighthouse Laboratory	Wellcome Sanger Institute for the COVID-19 Genomics UK (COG-UK) Consortium	Berkshire et al
EPI_ISL_2912019	England/BRBR-185DD02/2021	2021-07-02	Europe	United Kingdom	Berkshire and Surrey Pathology Services Lighthouse Laboratory	Wellcome Sanger Institute for the COVID-19 Genomics UK (COG-UK) Consortium	Berkshire et al
EPI_ISL_2911947	England/BRBR-185DD3F/2021	2021-07-04	Europe	United Kingdom	Berkshire and Surrey Pathology Services Lighthouse Laboratory	Wellcome Sanger Institute for the COVID-19 Genomics UK (COG-UK) Consortium	Berkshire et al
EPI_ISL_2912039	England/BRBR-185DD6C/2021	2021-07-04	Europe	United Kingdom	Berkshire and Surrey Pathology Services Lighthouse Laboratory	Wellcome Sanger Institute for the COVID-19 Genomics UK (COG-UK) Consortium	Berkshire et al
EPI_ISL_2911996	England/BRBR-185DD7B/2021	2021-07-04	Europe	United Kingdom	Berkshire and Surrey Pathology Services Lighthouse Laboratory	Wellcome Sanger Institute for the COVID-19 Genomics UK (COG-UK) Consortium	Berkshire et al
EPI_ISL_2912026	England/BRBR-185DD99/2021	2021-07-04	Europe	United Kingdom	Berkshire and Surrey Pathology Services Lighthouse Laboratory	Wellcome Sanger Institute for the COVID-19 Genomics UK (COG-UK) Consortium	Berkshire et al
EPI_ISL_2912037	England/BRBR-185E3A5/2021	2021-07-02	Europe	United Kingdom	Berkshire and Surrey Pathology Services Lighthouse Laboratory	Wellcome Sanger Institute for the COVID-19 Genomics UK (COG-UK) Consortium	Berkshire et al
EPI_ISL_2912091	England/BRBR-185E3B4/2021	2021-07-04	Europe	United Kingdom	Berkshire and Surrey Pathology Services Lighthouse Laboratory	Wellcome Sanger Institute for the COVID-19 Genomics UK (COG-UK) Consortium	Berkshire et al
EPI_ISL_2912046	England/BRBR-185E3C3/2021	2021-07-04	Europe	United Kingdom	Berkshire and Surrey Pathology Services Lighthouse Laboratory	Wellcome Sanger Institute for the COVID-19 Genomics UK (COG-UK) Consortium	Berkshire et al
EPI_ISL_2912226	England/BRBR-185E3F0/2021	2021-07-04	Europe	United Kingdom	Berkshire and Surrey Pathology Services Lighthouse Laboratory	Wellcome Sanger Institute for the COVID-19 Genomics UK (COG-UK) Consortium	Berkshire et al
EPI_ISL_2912066	England/BRBR-185E448/2021	2021-07-04	Europe	United Kingdom	Berkshire and Surrey Pathology Services Lighthouse Laboratory	Wellcome Sanger Institute for the COVID-19 Genomics UK (COG-UK) Consortium	Berkshire et al
EPI_ISL_2912105	England/BRBR-185E457/2021	2021-07-04	Europe	United Kingdom	Berkshire and Surrey Pathology Services Lighthouse Laboratory	Wellcome Sanger Institute for the COVID-19 Genomics UK (COG-UK) Consortium	Berkshire et al
EPI_ISL_2912053	England/BRBR-185E466/2021	2021-07-02	Europe	United Kingdom	Berkshire and Surrey Pathology Services Lighthouse Laboratory	Wellcome Sanger Institute for the COVID-19 Genomics UK (COG-UK) Consortium	Berkshire et al
EPI_ISL_2911905	England/BRBR-185E4DF/2021	2021-07-04	Europe	United Kingdom	Berkshire and Surrey Pathology Services Lighthouse Laboratory	Wellcome Sanger Institute for the COVID-19 Genomics UK (COG-UK) Consortium	Berkshire et al
EPI_ISL_2912031	England/BRBR-185E509/2021	2021-07-02	Europe	United Kingdom	Berkshire and Surrey Pathology Services Lighthouse Laboratory	Wellcome Sanger Institute for the COVID-19 Genomics UK (COG-UK) Consortium	Berkshire et al
EPI_ISL_2912157	England/BRBR-185E5AF/2021	2021-07-02	Europe	United Kingdom	Berkshire and Surrey Pathology Services Lighthouse Laboratory	Wellcome Sanger Institute for the COVID-19 Genomics UK (COG-UK) Consortium	Berkshire et al
EPI_ISL_2912170	England/BRBR-185E5BE/2021	2021-07-04	Europe	United Kingdom	Berkshire and Surrey Pathology Services Lighthouse Laboratory	Wellcome Sanger Institute for the COVID-19 Genomics UK (COG-UK) Consortium	Berkshire et al
EPI_ISL_2912197	England/BRBR-185E5CD/2021	2021-07-02	Europe	United Kingdom	Berkshire and Surrey Pathology Services Lighthouse Laboratory	Wellcome Sanger Institute for the COVID-19 Genomics UK (COG-UK) Consortium	Berkshire et al
EPI_ISL_2911926	England/BRBR-185E642/2021	2021-07-04	Europe	United Kingdom	Berkshire and Surrey Pathology Services Lighthouse Laboratory	Wellcome Sanger Institute for the COVID-19 Genomics UK (COG-UK) Consortium	Berkshire et al
EPI_ISL_2912232	England/BRBR-185E660/2021	2021-07-02	Europe	United Kingdom	Berkshire and Surrey Pathology Services Lighthouse Laboratory	Wellcome Sanger Institute for the COVID-19 Genomics UK (COG-UK) Consortium	Berkshire et al
EPI_ISL_2912179	England/BRBR-185E69D/2021	2021-07-04	Europe	United Kingdom	Berkshire and Surrey Pathology Services Lighthouse Laboratory	Wellcome Sanger Institute for the COVID-19 Genomics UK (COG-UK) Consortium	Berkshire et al
EPI_ISL_2912192	England/BRBR-185E6CA/2021	2021-07-04	Europe	United Kingdom	Berkshire and Surrey Pathology Services Lighthouse Laboratory	Wellcome Sanger Institute for the COVID-19 Genomics UK (COG-UK) Consortium	Berkshire et al
EPI_ISL_2912059	England/BRBR-185E6F7/2021	2021-07-02	Europe	United Kingdom	Berkshire and Surrey Pathology Services Lighthouse Laboratory	Wellcome Sanger Institute for the COVID-19 Genomics UK (COG-UK) Consortium	Berkshire et al
EPI_ISL_2911968	England/BRBR-185E712/2021	2021-07-04	Europe	United Kingdom	Berkshire and Surrey Pathology Services Lighthouse Laboratory	Wellcome Sanger Institute for the COVID-19 Genomics UK (COG-UK) Consortium	Berkshire et al
EPI_ISL_2911982	England/BRBR-185E721/2021	2021-07-02	Europe	United Kingdom	Berkshire and Surrey Pathology Services Lighthouse Laboratory	Wellcome Sanger Institute for the COVID-19 Genomics UK (COG-UK) Consortium	Berkshire et al
EPI_ISL_2912111	England/BRBR-185E75E/2021	2021-07-04	Europe	United Kingdom	Berkshire and Surrey Pathology Services Lighthouse Laboratory	Wellcome Sanger Institute for the COVID-19 Genomics UK (COG-UK) Consortium	Berkshire et al
EPI_ISL_2912116	England/BRBR-185E77C/2021	2021-07-02	Europe	United Kingdom	Berkshire and Surrey Pathology Services Lighthouse Laboratory	Wellcome Sanger Institute for the COVID-19 Genomics UK (COG-UK) Consortium	Berkshire et al
EPI_ISL_2912109	England/BRBR-185E7A9/2021	2021-07-02	Europe	United Kingdom	Berkshire and Surrey Pathology Services Lighthouse Laboratory	Wellcome Sanger Institute for the COVID-19 Genomics UK (COG-UK) Consortium	Berkshire et al
EPI_ISL_2912207	England/BRBR-185E81F/2021	2021-07-04	Europe	United Kingdom	Berkshire and Surrey Pathology Services Lighthouse Laboratory	Wellcome Sanger Institute for the COVID-19 Genomics UK (COG-UK) Consortium	Berkshire et al
EPI_ISL_2911930	England/BRBR-185E84C/2021	2021-07-02	Europe	United Kingdom	Berkshire and Surrey Pathology Services Lighthouse Laboratory	Wellcome Sanger Institute for the COVID-19 Genomics UK (COG-UK) Consortium	Berkshire et al
EPI_ISL_2912044	England/BRBR-185E8C4/2021	2021-07-04	Europe	United Kingdom	Berkshire and Surrey Pathology Services Lighthouse Laboratory	Wellcome Sanger Institute for the COVID-19 Genomics UK (COG-UK) Consortium	Berkshire et al
EPI_ISL_2912174	England/BRBR-185E8F1/2021	2021-07-02	Europe	United Kingdom	Berkshire and Surrey Pathology Services Lighthouse Laboratory	Wellcome Sanger Institute for the COVID-19 Genomics UK (COG-UK) Consortium	Berkshire et al
EPI_ISL_2912147	England/BRBR-185E949/2021	2021-07-04	Europe	United Kingdom	Berkshire and Surrey Pathology Services Lighthouse Laboratory	Wellcome Sanger Institute for the COVID-19 Genomics UK (COG-UK) Consortium	Berkshire et al
EPI_ISL_2912191	England/BRBR-185E958/2021	2021-07-04	Europe	United Kingdom	Berkshire and Surrey Pathology Services Lighthouse Laboratory	Wellcome Sanger Institute for the COVID-19 Genomics UK (COG-UK) Consortium	Berkshire et al
EPI_ISL_2912297	England/BRBR-1862FE6/2021	2021-07-04	Europe	United Kingdom	Berkshire and Surrey Pathology Services Lighthouse Laboratory	Wellcome Sanger Institute for the COVID-19 Genomics UK (COG-UK) Consortium	Berkshire et al
EPI_ISL_2912333	England/BRBR-1862FF5/2021	2021-07-04	Europe	United Kingdom	Berkshire and Surrey Pathology Services Lighthouse Laboratory	Wellcome Sanger Institute for the COVID-19 Genomics UK (COG-UK) Consortium	Berkshire et al
EPI_ISL_2912342	England/BRBR-1863000/2021	2021-07-04	Europe	United Kingdom	Berkshire and Surrey Pathology Services Lighthouse Laboratory	Wellcome Sanger Institute for the COVID-19 Genomics UK (COG-UK) Consortium	Berkshire et al
EPI_ISL_2912513	England/BRBR-186303D/2021	2021-07-04	Europe	United Kingdom	Berkshire and Surrey Pathology Services Lighthouse Laboratory	Wellcome Sanger Institute for the COVID-19 Genomics UK (COG-UK) Consortium	Berkshire et al
EPI_ISL_2912399	England/BRBR-186304C/2021	2021-07-04	Europe	United Kingdom	Berkshire and Surrey Pathology Services Lighthouse Laboratory	Wellcome Sanger Institute for the COVID-19 Genomics UK (COG-UK) Consortium	Berkshire et al
EPI_ISL_2912490	England/BRBR-186305B/2021	2021-07-04	Europe	United Kingdom	Berkshire and Surrey Pathology Services Lighthouse Laboratory	Wellcome Sanger Institute for the COVID-19 Genomics UK (COG-UK) Consortium	Berkshire et al
EPI_ISL_2912284	England/BRBR-186306A/2021	2021-07-04	Europe	United Kingdom	Berkshire and Surrey Pathology Services Lighthouse Laboratory	Wellcome Sanger Institute for the COVID-19 Genomics UK (COG-UK) Consortium	Berkshire et al
EPI_ISL_2912264	England/BRBR-1863079/2021	2021-07-04	Europe	United Kingdom	Berkshire and Surrey Pathology Services Lighthouse Laboratory	Wellcome Sanger Institute for the COVID-19 Genomics UK (COG-UK) Consortium	Berkshire et al
EPI_ISL_2912501	England/BRBR-1863088/2021	2021-07-02	Europe	United Kingdom	Berkshire and Surrey Pathology Services Lighthouse Laboratory	Wellcome Sanger Institute for the COVID-19 Genomics UK (COG-UK) Consortium	Berkshire et al
EPI_ISL_2912400	England/BRBR-1863097/2021	2021-07-04	Europe	United Kingdom	Berkshire and Surrey Pathology Services Lighthouse Laboratory	Wellcome Sanger Institute for the COVID-19 Genomics UK (COG-UK) Consortium	Berkshire et al
EPI_ISL_2912448	England/BRBR-18630A6/2021	2021-07-02	Europe	United Kingdom	Berkshire and Surrey Pathology Services Lighthouse Laboratory	Wellcome Sanger Institute for the COVID-19 Genomics UK (COG-UK) Consortium	Berkshire et al
EPI_ISL_2912470	England/BRBR-18630B5/2021	2021-07-04	Europe	United Kingdom	Berkshire and Surrey Pathology Services Lighthouse Laboratory	Wellcome Sanger Institute for the COVID-19 Genomics UK (COG-UK) Consortium	Berkshire et al
EPI_ISL_2912391	England/BRBR-18630C4/2021	2021-07-04	Europe	United Kingdom	Berkshire and Surrey Pathology Services Lighthouse Laboratory	Wellcome Sanger Institute for the COVID-19 Genomics UK (COG-UK) Consortium	Berkshire et al
EPI_ISL_2912343	England/BRBR-18630D3/2021	2021-07-04	Europe	United Kingdom	Berkshire and Surrey Pathology Services Lighthouse Laboratory	Wellcome Sanger Institute for the COVID-19 Genomics UK (COG-UK) Consortium	Berkshire et al
EPI_ISL_2912279	England/BRBR-18630F1/2021	2021-07-04	Europe	United Kingdom	Berkshire and Surrey Pathology Services Lighthouse Laboratory	Wellcome Sanger Institute for the COVID-19 Genomics UK (COG-UK) Consortium	Berkshire et al
EPI_ISL_2912396	England/BRBR-186310D/2021	2021-07-04	Europe	United Kingdom	Berkshire and Surrey Pathology Services Lighthouse Laboratory	Wellcome Sanger Institute for the COVID-19 Genomics UK (COG-UK) Consortium	Berkshire et al
EPI_ISL_2912446	England/BRBR-186311C/2021	2021-07-02	Europe	United Kingdom	Berkshire and Surrey Pathology Services Lighthouse Laboratory	Wellcome Sanger Institute for the COVID-19 Genomics UK (COG-UK) Consortium	Berkshire et al
EPI_ISL_2912368	England/BRBR-1863149/2021	2021-07-04	Europe	United Kingdom	Berkshire and Surrey Pathology Services Lighthouse Laboratory	Wellcome Sanger Institute for the COVID-19 Genomics UK (COG-UK) Consortium	Berkshire et al
EPI_ISL_2912461	England/BRBR-1863158/2021	2021-07-02	Europe	United Kingdom	Berkshire and Surrey Pathology Services Lighthouse Laboratory	Wellcome Sanger Institute for the COVID-19 Genomics UK (COG-UK) Consortium	Berkshire et al
EPI_ISL_2912579	England/BRBR-1863167/2021	2021-07-04	Europe	United Kingdom	Berkshire and Surrey Pathology Services Lighthouse Laboratory	Wellcome Sanger Institute for the COVID-19 Genomics UK (COG-UK) Consortium	Berkshire et al
EPI_ISL_2912487	England/BRBR-1863176/2021	2021-07-04	Europe	United Kingdom	Berkshire and Surrey Pathology Services Lighthouse Laboratory	Wellcome Sanger Institute for the COVID-19 Genomics UK (COG-UK) Consortium	Berkshire et al
EPI_ISL_2912309	England/BRBR-1863185/2021	2021-07-04	Europe	United Kingdom	Berkshire and Surrey Pathology Services Lighthouse Laboratory	Wellcome Sanger Institute for the COVID-19 Genomics UK (COG-UK) Consortium	Berkshire et al
EPI_ISL_2912572	England/BRBR-1863194/2021	2021-07-04	Europe	United Kingdom	Berkshire and Surrey Pathology Services Lighthouse Laboratory	Wellcome Sanger Institute for the COVID-19 Genomics UK (COG-UK) Consortium	Berkshire et al
EPI_ISL_2912520	England/BRBR-18631A3/2021	2021-07-04	Europe	United Kingdom	Berkshire and Surrey Pathology Services Lighthouse Laboratory	Wellcome Sanger Institute for the COVID-19 Genomics UK (COG-UK) Consortium	Berkshire et al
EPI_ISL_2912433	England/BRBR-18631B2/2021	2021-07-04	Europe	United Kingdom	Berkshire and Surrey Pathology Services Lighthouse Laboratory	Wellcome Sanger Institute for the COVID-19 Genomics UK (COG-UK) Consortium	Berkshire et al
EPI_ISL_2912545	England/BRBR-18631D0/2021	2021-07-04	Europe	United Kingdom	Berkshire and Surrey Pathology Services Lighthouse Laboratory	Wellcome Sanger Institute for the COVID-19 Genomics UK (COG-UK) Consortium	Berkshire et al
EPI_ISL_2912291	England/BRBR-18631EF/2021	2021-07-02	Europe	United Kingdom	Berkshire and Surrey Pathology Services Lighthouse Laboratory	Wellcome Sanger Institute for the COVID-19 Genomics UK (COG-UK) Consortium	Berkshire et al
EPI_ISL_2912413	England/BRBR-18631FE/2021	2021-07-04	Europe	United Kingdom	Berkshire and Surrey Pathology Services Lighthouse Laboratory	Wellcome Sanger Institute for the COVID-19 Genomics UK (COG-UK) Consortium	Berkshire et al
EPI_ISL_2912348	England/BRBR-1863219/2021	2021-07-04	Europe	United Kingdom	Berkshire and Surrey Pathology Services Lighthouse Laboratory	Wellcome Sanger Institute for the COVID-19 Genomics UK (COG-UK) Consortium	Berkshire et al
EPI_ISL_2912337	England/BRBR-1863228/2021	2021-07-04	Europe	United Kingdom	Berkshire and Surrey Pathology Services Lighthouse Laboratory	Wellcome Sanger Institute for the COVID-19 Genomics UK (COG-UK) Consortium	Berkshire et al
EPI_ISL_2912476	England/BRBR-1863237/2021	2021-07-04	Europe	United Kingdom	Berkshire and Surrey Pathology Services Lighthouse Laboratory	Wellcome Sanger Institute for the COVID-19 Genomics UK (COG-UK) Consortium	Berkshire et al
EPI_ISL_2912329	England/BRBR-1863255/2021	2021-07-04	Europe	United Kingdom	Berkshire and Surrey Pathology Services Lighthouse Laboratory	Wellcome Sanger Institute for the COVID-19 Genomics UK (COG-UK) Consortium	Berkshire et al
EPI_ISL_2912398	England/BRBR-1863282/2021	2021-07-04	Europe	United Kingdom	Berkshire and Surrey Pathology Services Lighthouse Laboratory	Wellcome Sanger Institute for the COVID-19 Genomics UK (COG-UK) Consortium	Berkshire et al
EPI_ISL_2912283	England/BRBR-1863291/2021	2021-07-04	Europe	United Kingdom	Berkshire and Surrey Pathology Services Lighthouse Laboratory	Wellcome Sanger Institute for the COVID-19 Genomics UK (COG-UK) Consortium	Berkshire et al
EPI_ISL_2912524	England/BRBR-18632A0/2021	2021-07-02	Europe	United Kingdom	Berkshire and Surrey Pathology Services Lighthouse Laboratory	Wellcome Sanger Institute for the COVID-19 Genomics UK (COG-UK) Consortium	Berkshire et al
EPI_ISL_2912274	England/BRBR-18632BF/2021	2021-07-04	Europe	United Kingdom	Berkshire and Surrey Pathology Services Lighthouse Laboratory	Wellcome Sanger Institute for the COVID-19 Genomics UK (COG-UK) Consortium	Berkshire et al
EPI_ISL_2912415	England/BRBR-18632CE/2021	2021-07-04	Europe	United Kingdom	Berkshire and Surrey Pathology Services Lighthouse Laboratory	Wellcome Sanger Institute for the COVID-19 Genomics UK (COG-UK) Consortium	Berkshire et al
EPI_ISL_2912313	England/BRBR-18632DD/2021	2021-07-02	Europe	United Kingdom	Berkshire and Surrey Pathology Services Lighthouse Laboratory	Wellcome Sanger Institute for the COVID-19 Genomics UK (COG-UK) Consortium	Berkshire et al
EPI_ISL_2912310	England/BRBR-18632EC/2021	2021-07-04	Europe	United Kingdom	Berkshire and Surrey Pathology Services Lighthouse Laboratory	Wellcome Sanger Institute for the COVID-19 Genomics UK (COG-UK) Consortium	Berkshire et al
EPI_ISL_2912311	England/BRBR-18632FB/2021	2021-07-04	Europe	United Kingdom	Berkshire and Surrey Pathology Services Lighthouse Laboratory	Wellcome Sanger Institute for the COVID-19 Genomics UK (COG-UK) Consortium	Berkshire et al
EPI_ISL_2912328	England/BRBR-1863307/2021	2021-07-04	Europe	United Kingdom	Berkshire and Surrey Pathology Services Lighthouse Laboratory	Wellcome Sanger Institute for the COVID-19 Genomics UK (COG-UK) Consortium	Berkshire et al
EPI_ISL_2912419	England/BRBR-1863325/2021	2021-07-02	Europe	United Kingdom	Berkshire and Surrey Pathology Services Lighthouse Laboratory	Wellcome Sanger Institute for the COVID-19 Genomics UK (COG-UK) Consortium	Berkshire et al
EPI_ISL_2912351	England/BRBR-1863343/2021	2021-07-04	Europe	United Kingdom	Berkshire and Surrey Pathology Services Lighthouse Laboratory	Wellcome Sanger Institute for the COVID-19 Genomics UK (COG-UK) Consortium	Berkshire et al
EPI_ISL_2912316	England/BRBR-18633AD/2021	2021-07-04	Europe	United Kingdom	Berkshire and Surrey Pathology Services Lighthouse Laboratory	Wellcome Sanger Institute for the COVID-19 Genomics UK (COG-UK) Consortium	Berkshire et al
EPI_ISL_2912562	England/BRBR-18633BC/2021	2021-07-04	Europe	United Kingdom	Berkshire and Surrey Pathology Services Lighthouse Laboratory	Wellcome Sanger Institute for the COVID-19 Genomics UK (COG-UK) Consortium	Berkshire et al
EPI_ISL_2912273	England/BRBR-18633DA/2021	2021-07-04	Europe	United Kingdom	Berkshire and Surrey Pathology Services Lighthouse Laboratory	Wellcome Sanger Institute for the COVID-19 Genomics UK (COG-UK) Consortium	Berkshire et al
EPI_ISL_2912560	England/BRBR-18633E9/2021	2021-07-04	Europe	United Kingdom	Berkshire and Surrey Pathology Services Lighthouse Laboratory	Wellcome Sanger Institute for the COVID-19 Genomics UK (COG-UK) Consortium	Berkshire et al
EPI_ISL_2912249	England/BRBR-18633F8/2021	2021-07-04	Europe	United Kingdom	Berkshire and Surrey Pathology Services Lighthouse Laboratory	Wellcome Sanger Institute for the COVID-19 Genomics UK (COG-UK) Consortium	Berkshire et al
EPI_ISL_2912430	England/BRBR-1863413/2021	2021-07-04	Europe	United Kingdom	Berkshire and Surrey Pathology Services Lighthouse Laboratory	Wellcome Sanger Institute for the COVID-19 Genomics UK (COG-UK) Consortium	Berkshire et al
EPI_ISL_2912357	England/BRBR-1863440/2021	2021-07-04	Europe	United Kingdom	Berkshire and Surrey Pathology Services Lighthouse Laboratory	Wellcome Sanger Institute for the COVID-19 Genomics UK (COG-UK) Consortium	Berkshire et al
EPI_ISL_2912326	England/BRBR-186347D/2021	2021-07-02	Europe	United Kingdom	Berkshire and Surrey Pathology Services Lighthouse Laboratory	Wellcome Sanger Institute for the COVID-19 Genomics UK (COG-UK) Consortium	Berkshire et al
EPI_ISL_2912449	England/BRBR-186348C/2021	2021-07-03	Europe	United Kingdom	Berkshire and Surrey Pathology Services Lighthouse Laboratory	Wellcome Sanger Institute for the COVID-19 Genomics UK (COG-UK) Consortium	Berkshire et al
EPI_ISL_2912247	England/BRBR-186349B/2021	2021-07-04	Europe	United Kingdom	Berkshire and Surrey Pathology Services Lighthouse Laboratory	Wellcome Sanger Institute for the COVID-19 Genomics UK (COG-UK) Consortium	Berkshire et al
EPI_ISL_2912465	England/BRBR-18634AA/2021	2021-07-04	Europe	United Kingdom	Berkshire and Surrey Pathology Services Lighthouse Laboratory	Wellcome Sanger Institute for the COVID-19 Genomics UK (COG-UK) Consortium	Berkshire et al
EPI_ISL_2912410	England/BRBR-18634C8/2021	2021-07-04	Europe	United Kingdom	Berkshire and Surrey Pathology Services Lighthouse Laboratory	Wellcome Sanger Institute for the COVID-19 Genomics UK (COG-UK) Consortium	Berkshire et al
EPI_ISL_2912492	England/BRBR-18634D7/2021	2021-07-04	Europe	United Kingdom	Berkshire and Surrey Pathology Services Lighthouse Laboratory	Wellcome Sanger Institute for the COVID-19 Genomics UK (COG-UK) Consortium	Berkshire et al
EPI_ISL_2912252	England/BRBR-18634E6/2021	2021-07-04	Europe	United Kingdom	Berkshire and Surrey Pathology Services Lighthouse Laboratory	Wellcome Sanger Institute for the COVID-19 Genomics UK (COG-UK) Consortium	Berkshire et al
EPI_ISL_2912452	England/BRBR-18634F5/2021	2021-07-04	Europe	United Kingdom	Berkshire and Surrey Pathology Services Lighthouse Laboratory	Wellcome Sanger Institute for the COVID-19 Genomics UK (COG-UK) Consortium	Berkshire et al
EPI_ISL_2912587	England/BRBR-1863510/2021	2021-07-04	Europe	United Kingdom	Berkshire and Surrey Pathology Services Lighthouse Laboratory	Wellcome Sanger Institute for the COVID-19 Genomics UK (COG-UK) Consortium	Berkshire et al
EPI_ISL_2912555	England/BRBR-186353E/2021	2021-07-02	Europe	United Kingdom	Berkshire and Surrey Pathology Services Lighthouse Laboratory	Wellcome Sanger Institute for the COVID-19 Genomics UK (COG-UK) Consortium	Berkshire et al
EPI_ISL_2912583	England/BRBR-18635A7/2021	2021-07-04	Europe	United Kingdom	Berkshire and Surrey Pathology Services Lighthouse Laboratory	Wellcome Sanger Institute for the COVID-19 Genomics UK (COG-UK) Consortium	Berkshire et al
EPI_ISL_2912420	England/BRBR-18635B6/2021	2021-07-04	Europe	United Kingdom	Berkshire and Surrey Pathology Services Lighthouse Laboratory	Wellcome Sanger Institute for the COVID-19 Genomics UK (COG-UK) Consortium	Berkshire et al
EPI_ISL_2912504	England/BRBR-1864764/2021	2021-07-04	Europe	United Kingdom	Berkshire and Surrey Pathology Services Lighthouse Laboratory	Wellcome Sanger Institute for the COVID-19 Genomics UK (COG-UK) Consortium	Berkshire et al
EPI_ISL_2912358	England/BRBR-1864773/2021	2021-07-04	Europe	United Kingdom	Berkshire and Surrey Pathology Services Lighthouse Laboratory	Wellcome Sanger Institute for the COVID-19 Genomics UK (COG-UK) Consortium	Berkshire et al
EPI_ISL_2912426	England/BRBR-1864791/2021	2021-07-02	Europe	United Kingdom	Berkshire and Surrey Pathology Services Lighthouse Laboratory	Wellcome Sanger Institute for the COVID-19 Genomics UK (COG-UK) Consortium	Berkshire et al
EPI_ISL_2912276	England/BRBR-18647A0/2021	2021-07-02	Europe	United Kingdom	Berkshire and Surrey Pathology Services Lighthouse Laboratory	Wellcome Sanger Institute for the COVID-19 Genomics UK (COG-UK) Consortium	Berkshire et al
EPI_ISL_2912341	England/BRBR-18647BF/2021	2021-07-04	Europe	United Kingdom	Berkshire and Surrey Pathology Services Lighthouse Laboratory	Wellcome Sanger Institute for the COVID-19 Genomics UK (COG-UK) Consortium	Berkshire et al
EPI_ISL_2912314	England/BRBR-18647CE/2021	2021-07-04	Europe	United Kingdom	Berkshire and Surrey Pathology Services Lighthouse Laboratory	Wellcome Sanger Institute for the COVID-19 Genomics UK (COG-UK) Consortium	Berkshire et al
EPI_ISL_2912270	England/BRBR-18647DD/2021	2021-07-04	Europe	United Kingdom	Berkshire and Surrey Pathology Services Lighthouse Laboratory	Wellcome Sanger Institute for the COVID-19 Genomics UK (COG-UK) Consortium	Berkshire et al
EPI_ISL_2912527	England/BRBR-18647EC/2021	2021-07-04	Europe	United Kingdom	Berkshire and Surrey Pathology Services Lighthouse Laboratory	Wellcome Sanger Institute for the COVID-19 Genomics UK (COG-UK) Consortium	Berkshire et al
EPI_ISL_2912334	England/BRBR-18647FB/2021	2021-07-04	Europe	United Kingdom	Berkshire and Surrey Pathology Services Lighthouse Laboratory	Wellcome Sanger Institute for the COVID-19 Genomics UK (COG-UK) Consortium	Berkshire et al
EPI_ISL_2912385	England/BRBR-1864807/2021	2021-07-04	Europe	United Kingdom	Berkshire and Surrey Pathology Services Lighthouse Laboratory	Wellcome Sanger Institute for the COVID-19 Genomics UK (COG-UK) Consortium	Berkshire et al
EPI_ISL_2912288	England/BRBR-1864816/2021	2021-07-02	Europe	United Kingdom	Berkshire and Surrey Pathology Services Lighthouse Laboratory	Wellcome Sanger Institute for the COVID-19 Genomics UK (COG-UK) Consortium	Berkshire et al
EPI_ISL_2912455	England/BRBR-1864834/2021	2021-07-02	Europe	United Kingdom	Berkshire and Surrey Pathology Services Lighthouse Laboratory	Wellcome Sanger Institute for the COVID-19 Genomics UK (COG-UK) Consortium	Berkshire et al
EPI_ISL_2912378	England/BRBR-1864852/2021	2021-07-04	Europe	United Kingdom	Berkshire and Surrey Pathology Services Lighthouse Laboratory	Wellcome Sanger Institute for the COVID-19 Genomics UK (COG-UK) Consortium	Berkshire et al
EPI_ISL_2912576	England/BRBR-1864861/2021	2021-07-04	Europe	United Kingdom	Berkshire and Surrey Pathology Services Lighthouse Laboratory	Wellcome Sanger Institute for the COVID-19 Genomics UK (COG-UK) Consortium	Berkshire et al
EPI_ISL_2912574	England/BRBR-186488F/2021	2021-07-04	Europe	United Kingdom	Berkshire and Surrey Pathology Services Lighthouse Laboratory	Wellcome Sanger Institute for the COVID-19 Genomics UK (COG-UK) Consortium	Berkshire et al
EPI_ISL_2912566	England/BRBR-18648BC/2021	2021-07-04	Europe	United Kingdom	Berkshire and Surrey Pathology Services Lighthouse Laboratory	Wellcome Sanger Institute for the COVID-19 Genomics UK (COG-UK) Consortium	Berkshire et al
EPI_ISL_2912296	England/BRBR-18648CB/2021	2021-07-04	Europe	United Kingdom	Berkshire and Surrey Pathology Services Lighthouse Laboratory	Wellcome Sanger Institute for the COVID-19 Genomics UK (COG-UK) Consortium	Berkshire et al
EPI_ISL_2912265	England/BRBR-18648DA/2021	2021-07-02	Europe	United Kingdom	Berkshire and Surrey Pathology Services Lighthouse Laboratory	Wellcome Sanger Institute for the COVID-19 Genomics UK (COG-UK) Consortium	Berkshire et al
EPI_ISL_2912585	England/BRBR-18648E9/2021	2021-07-04	Europe	United Kingdom	Berkshire and Surrey Pathology Services Lighthouse Laboratory	Wellcome Sanger Institute for the COVID-19 Genomics UK (COG-UK) Consortium	Berkshire et al
EPI_ISL_2912453	England/BRBR-18648F8/2021	2021-07-02	Europe	United Kingdom	Berkshire and Surrey Pathology Services Lighthouse Laboratory	Wellcome Sanger Institute for the COVID-19 Genomics UK (COG-UK) Consortium	Berkshire et al
EPI_ISL_2912553	England/BRBR-1864904/2021	2021-07-02	Europe	United Kingdom	Berkshire and Surrey Pathology Services Lighthouse Laboratory	Wellcome Sanger Institute for the COVID-19 Genomics UK (COG-UK) Consortium	Berkshire et al
EPI_ISL_2912411	England/BRBR-1864940/2021	2021-07-04	Europe	United Kingdom	Berkshire and Surrey Pathology Services Lighthouse Laboratory	Wellcome Sanger Institute for the COVID-19 Genomics UK (COG-UK) Consortium	Berkshire et al
EPI_ISL_2912359	England/BRBR-186498C/2021	2021-07-04	Europe	United Kingdom	Berkshire and Surrey Pathology Services Lighthouse Laboratory	Wellcome Sanger Institute for the COVID-19 Genomics UK (COG-UK) Consortium	Berkshire et al
EPI_ISL_2912290	England/BRBR-18649B9/2021	2021-07-04	Europe	United Kingdom	Berkshire and Surrey Pathology Services Lighthouse Laboratory	Wellcome Sanger Institute for the COVID-19 Genomics UK (COG-UK) Consortium	Berkshire et al
EPI_ISL_2912542	England/BRBR-18649E6/2021	2021-07-04	Europe	United Kingdom	Berkshire and Surrey Pathology Services Lighthouse Laboratory	Wellcome Sanger Institute for the COVID-19 Genomics UK (COG-UK) Consortium	Berkshire et al
EPI_ISL_2912375	England/BRBR-18649F5/2021	2021-07-02	Europe	United Kingdom	Berkshire and Surrey Pathology Services Lighthouse Laboratory	Wellcome Sanger Institute for the COVID-19 Genomics UK (COG-UK) Consortium	Berkshire et al
EPI_ISL_2912302	England/BRBR-1864A01/2021	2021-07-02	Europe	United Kingdom	Berkshire and Surrey Pathology Services Lighthouse Laboratory	Wellcome Sanger Institute for the COVID-19 Genomics UK (COG-UK) Consortium	Berkshire et al
EPI_ISL_2912584	England/BRBR-1864A10/2021	2021-07-04	Europe	United Kingdom	Berkshire and Surrey Pathology Services Lighthouse Laboratory	Wellcome Sanger Institute for the COVID-19 Genomics UK (COG-UK) Consortium	Berkshire et al
EPI_ISL_2912331	England/BRBR-1864A2F/2021	2021-07-03	Europe	United Kingdom	Berkshire and Surrey Pathology Services Lighthouse Laboratory	Wellcome Sanger Institute for the COVID-19 Genomics UK (COG-UK) Consortium	Berkshire et al
EPI_ISL_2912491	England/BRBR-1864A3E/2021	2021-07-03	Europe	United Kingdom	Berkshire and Surrey Pathology Services Lighthouse Laboratory	Wellcome Sanger Institute for the COVID-19 Genomics UK (COG-UK) Consortium	Berkshire et al
EPI_ISL_2912363	England/BRBR-1864A4D/2021	2021-07-04	Europe	United Kingdom	Berkshire and Surrey Pathology Services Lighthouse Laboratory	Wellcome Sanger Institute for the COVID-19 Genomics UK (COG-UK) Consortium	Berkshire et al
EPI_ISL_2912463	England/BRBR-1864A5C/2021	2021-07-04	Europe	United Kingdom	Berkshire and Surrey Pathology Services Lighthouse Laboratory	Wellcome Sanger Institute for the COVID-19 Genomics UK (COG-UK) Consortium	Berkshire et al
EPI_ISL_2912322	England/BRBR-1864A6B/2021	2021-07-04	Europe	United Kingdom	Berkshire and Surrey Pathology Services Lighthouse Laboratory	Wellcome Sanger Institute for the COVID-19 Genomics UK (COG-UK) Consortium	Berkshire et al
EPI_ISL_2912467	England/BRBR-1864A89/2021	2021-07-04	Europe	United Kingdom	Berkshire and Surrey Pathology Services Lighthouse Laboratory	Wellcome Sanger Institute for the COVID-19 Genomics UK (COG-UK) Consortium	Berkshire et al
EPI_ISL_2912447	England/BRBR-1864A98/2021	2021-07-02	Europe	United Kingdom	Berkshire and Surrey Pathology Services Lighthouse Laboratory	Wellcome Sanger Institute for the COVID-19 Genomics UK (COG-UK) Consortium	Berkshire et al
EPI_ISL_2912431	England/BRBR-1864AA7/2021	2021-07-02	Europe	United Kingdom	Berkshire and Surrey Pathology Services Lighthouse Laboratory	Wellcome Sanger Institute for the COVID-19 Genomics UK (COG-UK) Consortium	Berkshire et al
EPI_ISL_2912278	England/BRBR-1864AB6/2021	2021-07-03	Europe	United Kingdom	Berkshire and Surrey Pathology Services Lighthouse Laboratory	Wellcome Sanger Institute for the COVID-19 Genomics UK (COG-UK) Consortium	Berkshire et al
EPI_ISL_2912312	England/BRBR-1864AC5/2021	2021-07-03	Europe	United Kingdom	Berkshire and Surrey Pathology Services Lighthouse Laboratory	Wellcome Sanger Institute for the COVID-19 Genomics UK (COG-UK) Consortium	Berkshire et al
EPI_ISL_2912509	England/BRBR-1864AD4/2021	2021-07-04	Europe	United Kingdom	Berkshire and Surrey Pathology Services Lighthouse Laboratory	Wellcome Sanger Institute for the COVID-19 Genomics UK (COG-UK) Consortium	Berkshire et al
EPI_ISL_2912516	England/BRBR-1864AE3/2021	2021-07-04	Europe	United Kingdom	Berkshire and Surrey Pathology Services Lighthouse Laboratory	Wellcome Sanger Institute for the COVID-19 Genomics UK (COG-UK) Consortium	Berkshire et al
EPI_ISL_2912414	England/BRBR-1864AF2/2021	2021-07-04	Europe	United Kingdom	Berkshire and Surrey Pathology Services Lighthouse Laboratory	Wellcome Sanger Institute for the COVID-19 Genomics UK (COG-UK) Consortium	Berkshire et al
EPI_ISL_2912528	England/BRBR-1864B0E/2021	2021-07-04	Europe	United Kingdom	Berkshire and Surrey Pathology Services Lighthouse Laboratory	Wellcome Sanger Institute for the COVID-19 Genomics UK (COG-UK) Consortium	Berkshire et al
EPI_ISL_2912454	England/BRBR-1864B1D/2021	2021-07-01	Europe	United Kingdom	Berkshire and Surrey Pathology Services Lighthouse Laboratory	Wellcome Sanger Institute for the COVID-19 Genomics UK (COG-UK) Consortium	Berkshire et al
EPI_ISL_2912395	England/BRBR-1864B3B/2021	2021-07-04	Europe	United Kingdom	Berkshire and Surrey Pathology Services Lighthouse Laboratory	Wellcome Sanger Institute for the COVID-19 Genomics UK (COG-UK) Consortium	Berkshire et al
EPI_ISL_2912301	England/BRBR-1864B59/2021	2021-07-04	Europe	United Kingdom	Berkshire and Surrey Pathology Services Lighthouse Laboratory	Wellcome Sanger Institute for the COVID-19 Genomics UK (COG-UK) Consortium	Berkshire et al
EPI_ISL_2912441	England/BRBR-1864B77/2021	2021-07-04	Europe	United Kingdom	Berkshire and Surrey Pathology Services Lighthouse Laboratory	Wellcome Sanger Institute for the COVID-19 Genomics UK (COG-UK) Consortium	Berkshire et al
EPI_ISL_2912256	England/BRBR-1864B86/2021	2021-07-04	Europe	United Kingdom	Berkshire and Surrey Pathology Services Lighthouse Laboratory	Wellcome Sanger Institute for the COVID-19 Genomics UK (COG-UK) Consortium	Berkshire et al
EPI_ISL_2912277	England/BRBR-1864B95/2021	2021-07-03	Europe	United Kingdom	Berkshire and Surrey Pathology Services Lighthouse Laboratory	Wellcome Sanger Institute for the COVID-19 Genomics UK (COG-UK) Consortium	Berkshire et al
EPI_ISL_2912439	England/BRBR-1864BA4/2021	2021-07-04	Europe	United Kingdom	Berkshire and Surrey Pathology Services Lighthouse Laboratory	Wellcome Sanger Institute for the COVID-19 Genomics UK (COG-UK) Consortium	Berkshire et al
EPI_ISL_2912464	England/BRBR-1864BB3/2021	2021-07-04	Europe	United Kingdom	Berkshire and Surrey Pathology Services Lighthouse Laboratory	Wellcome Sanger Institute for the COVID-19 Genomics UK (COG-UK) Consortium	Berkshire et al
EPI_ISL_2912347	England/BRBR-1864BC2/2021	2021-07-04	Europe	United Kingdom	Berkshire and Surrey Pathology Services Lighthouse Laboratory	Wellcome Sanger Institute for the COVID-19 Genomics UK (COG-UK) Consortium	Berkshire et al
EPI_ISL_2912335	England/BRBR-1864BD1/2021	2021-07-04	Europe	United Kingdom	Berkshire and Surrey Pathology Services Lighthouse Laboratory	Wellcome Sanger Institute for the COVID-19 Genomics UK (COG-UK) Consortium	Berkshire et al
EPI_ISL_2912523	England/BRBR-1864BE0/2021	2021-07-02	Europe	United Kingdom	Berkshire and Surrey Pathology Services Lighthouse Laboratory	Wellcome Sanger Institute for the COVID-19 Genomics UK (COG-UK) Consortium	Berkshire et al
EPI_ISL_2912472	England/BRBR-1864C0B/2021	2021-07-04	Europe	United Kingdom	Berkshire and Surrey Pathology Services Lighthouse Laboratory	Wellcome Sanger Institute for the COVID-19 Genomics UK (COG-UK) Consortium	Berkshire et al
EPI_ISL_2912364	England/BRBR-1864C1A/2021	2021-07-04	Europe	United Kingdom	Berkshire and Surrey Pathology Services Lighthouse Laboratory	Wellcome Sanger Institute for the COVID-19 Genomics UK (COG-UK) Consortium	Berkshire et al
EPI_ISL_2912321	England/BRBR-1864C29/2021	2021-07-04	Europe	United Kingdom	Berkshire and Surrey Pathology Services Lighthouse Laboratory	Wellcome Sanger Institute for the COVID-19 Genomics UK (COG-UK) Consortium	Berkshire et al
EPI_ISL_2912422	England/BRBR-1864C38/2021	2021-07-04	Europe	United Kingdom	Berkshire and Surrey Pathology Services Lighthouse Laboratory	Wellcome Sanger Institute for the COVID-19 Genomics UK (COG-UK) Consortium	Berkshire et al
EPI_ISL_2912286	England/BRBR-1864C47/2021	2021-07-01	Europe	United Kingdom	Berkshire and Surrey Pathology Services Lighthouse Laboratory	Wellcome Sanger Institute for the COVID-19 Genomics UK (COG-UK) Consortium	Berkshire et al
EPI_ISL_2912544	England/BRBR-1864C56/2021	2021-07-03	Europe	United Kingdom	Berkshire and Surrey Pathology Services Lighthouse Laboratory	Wellcome Sanger Institute for the COVID-19 Genomics UK (COG-UK) Consortium	Berkshire et al
EPI_ISL_2912440	England/BRBR-1864C65/2021	2021-07-04	Europe	United Kingdom	Berkshire and Surrey Pathology Services Lighthouse Laboratory	Wellcome Sanger Institute for the COVID-19 Genomics UK (COG-UK) Consortium	Berkshire et al
EPI_ISL_2912514	England/BRBR-1864C74/2021	2021-07-04	Europe	United Kingdom	Berkshire and Surrey Pathology Services Lighthouse Laboratory	Wellcome Sanger Institute for the COVID-19 Genomics UK (COG-UK) Consortium	Berkshire et al
EPI_ISL_2912353	England/BRBR-1864C83/2021	2021-07-04	Europe	United Kingdom	Berkshire and Surrey Pathology Services Lighthouse Laboratory	Wellcome Sanger Institute for the COVID-19 Genomics UK (COG-UK) Consortium	Berkshire et al
EPI_ISL_2912383	England/BRBR-1864C92/2021	2021-07-03	Europe	United Kingdom	Berkshire and Surrey Pathology Services Lighthouse Laboratory	Wellcome Sanger Institute for the COVID-19 Genomics UK (COG-UK) Consortium	Berkshire et al
EPI_ISL_2912489	England/BRBR-1864CA1/2021	2021-07-04	Europe	United Kingdom	Berkshire and Surrey Pathology Services Lighthouse Laboratory	Wellcome Sanger Institute for the COVID-19 Genomics UK (COG-UK) Consortium	Berkshire et al
EPI_ISL_2912478	England/BRBR-1864CCF/2021	2021-07-04	Europe	United Kingdom	Berkshire and Surrey Pathology Services Lighthouse Laboratory	Wellcome Sanger Institute for the COVID-19 Genomics UK (COG-UK) Consortium	Berkshire et al
EPI_ISL_2912315	England/BRBR-1864CDE/2021	2021-07-04	Europe	United Kingdom	Berkshire and Surrey Pathology Services Lighthouse Laboratory	Wellcome Sanger Institute for the COVID-19 Genomics UK (COG-UK) Consortium	Berkshire et al
EPI_ISL_2912344	England/BRBR-1864CFC/2021	2021-07-04	Europe	United Kingdom	Berkshire and Surrey Pathology Services Lighthouse Laboratory	Wellcome Sanger Institute for the COVID-19 Genomics UK (COG-UK) Consortium	Berkshire et al
EPI_ISL_2912248	England/BRBR-1864D26/2021	2021-07-02	Europe	United Kingdom	Berkshire and Surrey Pathology Services Lighthouse Laboratory	Wellcome Sanger Institute for the COVID-19 Genomics UK (COG-UK) Consortium	Berkshire et al
EPI_ISL_2912494	England/BRBR-1864D35/2021	2021-07-04	Europe	United Kingdom	Berkshire and Surrey Pathology Services Lighthouse Laboratory	Wellcome Sanger Institute for the COVID-19 Genomics UK (COG-UK) Consortium	Berkshire et al
EPI_ISL_2909865	England/BRBR-1865192/2021	2021-07-04	Europe	United Kingdom	Berkshire and Surrey Pathology Services Lighthouse Laboratory	Wellcome Sanger Institute for the COVID-19 Genomics UK (COG-UK) Consortium	Berkshire et al
EPI_ISL_2909828	England/BRBR-18651A1/2021	2021-07-02	Europe	United Kingdom	Berkshire and Surrey Pathology Services Lighthouse Laboratory	Wellcome Sanger Institute for the COVID-19 Genomics UK (COG-UK) Consortium	Berkshire et al
EPI_ISL_2909868	England/BRBR-18651B0/2021	2021-07-04	Europe	United Kingdom	Berkshire and Surrey Pathology Services Lighthouse Laboratory	Wellcome Sanger Institute for the COVID-19 Genomics UK (COG-UK) Consortium	Berkshire et al
EPI_ISL_2909750	England/BRBR-18651FC/2021	2021-07-04	Europe	United Kingdom	Berkshire and Surrey Pathology Services Lighthouse Laboratory	Wellcome Sanger Institute for the COVID-19 Genomics UK (COG-UK) Consortium	Berkshire et al
EPI_ISL_2909792	England/BRBR-1865208/2021	2021-07-03	Europe	United Kingdom	Berkshire and Surrey Pathology Services Lighthouse Laboratory	Wellcome Sanger Institute for the COVID-19 Genomics UK (COG-UK) Consortium	Berkshire et al
EPI_ISL_2909737	England/BRBR-1865217/2021	2021-07-04	Europe	United Kingdom	Berkshire and Surrey Pathology Services Lighthouse Laboratory	Wellcome Sanger Institute for the COVID-19 Genomics UK (COG-UK) Consortium	Berkshire et al
EPI_ISL_2909559	England/BRBR-1865226/2021	2021-07-03	Europe	United Kingdom	Berkshire and Surrey Pathology Services Lighthouse Laboratory	Wellcome Sanger Institute for the COVID-19 Genomics UK (COG-UK) Consortium	Berkshire et al
EPI_ISL_2909650	England/BRBR-1865244/2021	2021-07-04	Europe	United Kingdom	Berkshire and Surrey Pathology Services Lighthouse Laboratory	Wellcome Sanger Institute for the COVID-19 Genomics UK (COG-UK) Consortium	Berkshire et al
EPI_ISL_2909584	England/BRBR-186529F/2021	2021-07-02	Europe	United Kingdom	Berkshire and Surrey Pathology Services Lighthouse Laboratory	Wellcome Sanger Institute for the COVID-19 Genomics UK (COG-UK) Consortium	Berkshire et al
EPI_ISL_2909866	England/BRBR-18652AE/2021	2021-07-04	Europe	United Kingdom	Berkshire and Surrey Pathology Services Lighthouse Laboratory	Wellcome Sanger Institute for the COVID-19 Genomics UK (COG-UK) Consortium	Berkshire et al
EPI_ISL_2909748	England/BRBR-18652BD/2021	2021-07-04	Europe	United Kingdom	Berkshire and Surrey Pathology Services Lighthouse Laboratory	Wellcome Sanger Institute for the COVID-19 Genomics UK (COG-UK) Consortium	Berkshire et al
EPI_ISL_2909604	England/BRBR-18652CC/2021	2021-07-04	Europe	United Kingdom	Berkshire and Surrey Pathology Services Lighthouse Laboratory	Wellcome Sanger Institute for the COVID-19 Genomics UK (COG-UK) Consortium	Berkshire et al
EPI_ISL_2935127	England/BRBR-18A6ECB/2021	2021-07-02	Europe	United Kingdom	Berkshire and Surrey Pathology Services Lighthouse Laboratory	Wellcome Sanger Institute for the COVID-19 Genomics UK (COG-UK) Consortium	Berkshire et al
EPI_ISL_2935269	England/BRBR-18A6F13/2021	2021-07-02	Europe	United Kingdom	Berkshire and Surrey Pathology Services Lighthouse Laboratory	Wellcome Sanger Institute for the COVID-19 Genomics UK (COG-UK) Consortium	Berkshire et al
EPI_ISL_2934998	England/BRBR-18A6F31/2021	2021-07-06	Europe	United Kingdom	Berkshire and Surrey Pathology Services Lighthouse Laboratory	Wellcome Sanger Institute for the COVID-19 Genomics UK (COG-UK) Consortium	Berkshire et al
EPI_ISL_2935247	England/BRBR-18A6F7D/2021	2021-07-03	Europe	United Kingdom	Berkshire and Surrey Pathology Services Lighthouse Laboratory	Wellcome Sanger Institute for the COVID-19 Genomics UK (COG-UK) Consortium	Berkshire et al
EPI_ISL_2935004	England/BRBR-18A6F9B/2021	2021-07-02	Europe	United Kingdom	Berkshire and Surrey Pathology Services Lighthouse Laboratory	Wellcome Sanger Institute for the COVID-19 Genomics UK (COG-UK) Consortium	Berkshire et al
EPI_ISL_2935301	England/BRBR-18A6FB9/2021	2021-07-02	Europe	United Kingdom	Berkshire and Surrey Pathology Services Lighthouse Laboratory	Wellcome Sanger Institute for the COVID-19 Genomics UK (COG-UK) Consortium	Berkshire et al
EPI_ISL_2935252	England/BRBR-18A702E/2021	2021-07-07	Europe	United Kingdom	Berkshire and Surrey Pathology Services Lighthouse Laboratory	Wellcome Sanger Institute for the COVID-19 Genomics UK (COG-UK) Consortium	Berkshire et al
EPI_ISL_2935209	England/BRBR-18A703D/2021	2021-07-03	Europe	United Kingdom	Berkshire and Surrey Pathology Services Lighthouse Laboratory	Wellcome Sanger Institute for the COVID-19 Genomics UK (COG-UK) Consortium	Berkshire et al
EPI_ISL_2935065	England/BRBR-18A705B/2021	2021-07-04	Europe	United Kingdom	Berkshire and Surrey Pathology Services Lighthouse Laboratory	Wellcome Sanger Institute for the COVID-19 Genomics UK (COG-UK) Consortium	Berkshire et al
EPI_ISL_2935231	England/BRBR-18A706A/2021	2021-07-06	Europe	United Kingdom	Berkshire and Surrey Pathology Services Lighthouse Laboratory	Wellcome Sanger Institute for the COVID-19 Genomics UK (COG-UK) Consortium	Berkshire et al
EPI_ISL_2935206	England/BRBR-18A70A6/2021	2021-07-02	Europe	United Kingdom	Berkshire and Surrey Pathology Services Lighthouse Laboratory	Wellcome Sanger Institute for the COVID-19 Genomics UK (COG-UK) Consortium	Berkshire et al
EPI_ISL_2935254	England/BRBR-18A70C4/2021	2021-07-03	Europe	United Kingdom	Berkshire and Surrey Pathology Services Lighthouse Laboratory	Wellcome Sanger Institute for the COVID-19 Genomics UK (COG-UK) Consortium	Berkshire et al
EPI_ISL_2935014	England/BRBR-18A710D/2021	2021-07-03	Europe	United Kingdom	Berkshire and Surrey Pathology Services Lighthouse Laboratory	Wellcome Sanger Institute for the COVID-19 Genomics UK (COG-UK) Consortium	Berkshire et al
EPI_ISL_2935201	England/BRBR-18A7176/2021	2021-07-03	Europe	United Kingdom	Berkshire and Surrey Pathology Services Lighthouse Laboratory	Wellcome Sanger Institute for the COVID-19 Genomics UK (COG-UK) Consortium	Berkshire et al
EPI_ISL_2935294	England/BRBR-18A71D0/2021	2021-07-06	Europe	United Kingdom	Berkshire and Surrey Pathology Services Lighthouse Laboratory	Wellcome Sanger Institute for the COVID-19 Genomics UK (COG-UK) Consortium	Berkshire et al
EPI_ISL_2935008	England/BRBR-18A7255/2021	2021-07-03	Europe	United Kingdom	Berkshire and Surrey Pathology Services Lighthouse Laboratory	Wellcome Sanger Institute for the COVID-19 Genomics UK (COG-UK) Consortium	Berkshire et al
EPI_ISL_2935309	England/BRBR-18A72A0/2021	2021-07-06	Europe	United Kingdom	Berkshire and Surrey Pathology Services Lighthouse Laboratory	Wellcome Sanger Institute for the COVID-19 Genomics UK (COG-UK) Consortium	Berkshire et al
EPI_ISL_2935039	England/BRBR-18A72CE/2021	2021-07-03	Europe	United Kingdom	Berkshire and Surrey Pathology Services Lighthouse Laboratory	Wellcome Sanger Institute for the COVID-19 Genomics UK (COG-UK) Consortium	Berkshire et al
EPI_ISL_2935121	England/BRBR-18A72DD/2021	2021-07-06	Europe	United Kingdom	Berkshire and Surrey Pathology Services Lighthouse Laboratory	Wellcome Sanger Institute for the COVID-19 Genomics UK (COG-UK) Consortium	Berkshire et al
EPI_ISL_2935023	England/BRBR-18A7325/2021	2021-07-06	Europe	United Kingdom	Berkshire and Surrey Pathology Services Lighthouse Laboratory	Wellcome Sanger Institute for the COVID-19 Genomics UK (COG-UK) Consortium	Berkshire et al
EPI_ISL_2935049	England/BRBR-18A7343/2021	2021-07-06	Europe	United Kingdom	Berkshire and Surrey Pathology Services Lighthouse Laboratory	Wellcome Sanger Institute for the COVID-19 Genomics UK (COG-UK) Consortium	Berkshire et al
EPI_ISL_2935298	England/BRBR-18A7361/2021	2021-07-04	Europe	United Kingdom	Berkshire and Surrey Pathology Services Lighthouse Laboratory	Wellcome Sanger Institute for the COVID-19 Genomics UK (COG-UK) Consortium	Berkshire et al
EPI_ISL_2935321	England/BRBR-18A738F/2021	2021-07-06	Europe	United Kingdom	Berkshire and Surrey Pathology Services Lighthouse Laboratory	Wellcome Sanger Institute for the COVID-19 Genomics UK (COG-UK) Consortium	Berkshire et al
EPI_ISL_2935185	England/BRBR-18A73BC/2021	2021-07-06	Europe	United Kingdom	Berkshire and Surrey Pathology Services Lighthouse Laboratory	Wellcome Sanger Institute for the COVID-19 Genomics UK (COG-UK) Consortium	Berkshire et al
EPI_ISL_2935041	England/BRBR-18A73F8/2021	2021-07-02	Europe	United Kingdom	Berkshire and Surrey Pathology Services Lighthouse Laboratory	Wellcome Sanger Institute for the COVID-19 Genomics UK (COG-UK) Consortium	Berkshire et al
EPI_ISL_2935036	England/BRBR-18A7404/2021	2021-07-03	Europe	United Kingdom	Berkshire and Surrey Pathology Services Lighthouse Laboratory	Wellcome Sanger Institute for the COVID-19 Genomics UK (COG-UK) Consortium	Berkshire et al
EPI_ISL_2935273	England/BRBR-18A7422/2021	2021-07-03	Europe	United Kingdom	Berkshire and Surrey Pathology Services Lighthouse Laboratory	Wellcome Sanger Institute for the COVID-19 Genomics UK (COG-UK) Consortium	Berkshire et al
EPI_ISL_2935056	England/BRBR-18A7431/2021	2021-07-03	Europe	United Kingdom	Berkshire and Surrey Pathology Services Lighthouse Laboratory	Wellcome Sanger Institute for the COVID-19 Genomics UK (COG-UK) Consortium	Berkshire et al
EPI_ISL_2960813	England/BRBR-18A8C29/2021	2021-07-07	Europe	United Kingdom	Berkshire and Surrey Pathology Services Lighthouse Laboratory	Wellcome Sanger Institute for the COVID-19 Genomics UK (COG-UK) Consortium	Berkshire et al
EPI_ISL_2960724	England/BRBR-18A8C47/2021	2021-07-07	Europe	United Kingdom	Berkshire and Surrey Pathology Services Lighthouse Laboratory	Wellcome Sanger Institute for the COVID-19 Genomics UK (COG-UK) Consortium	Berkshire et al
EPI_ISL_2960656	England/BRBR-18A8C56/2021	2021-07-07	Europe	United Kingdom	Berkshire and Surrey Pathology Services Lighthouse Laboratory	Wellcome Sanger Institute for the COVID-19 Genomics UK (COG-UK) Consortium	Berkshire et al
EPI_ISL_2960663	England/BRBR-18A8C65/2021	2021-07-07	Europe	United Kingdom	Berkshire and Surrey Pathology Services Lighthouse Laboratory	Wellcome Sanger Institute for the COVID-19 Genomics UK (COG-UK) Consortium	Berkshire et al
EPI_ISL_2960635	England/BRBR-18A8C83/2021	2021-07-07	Europe	United Kingdom	Berkshire and Surrey Pathology Services Lighthouse Laboratory	Wellcome Sanger Institute for the COVID-19 Genomics UK (COG-UK) Consortium	Berkshire et al
EPI_ISL_2960727	England/BRBR-18A8C92/2021	2021-07-07	Europe	United Kingdom	Berkshire and Surrey Pathology Services Lighthouse Laboratory	Wellcome Sanger Institute for the COVID-19 Genomics UK (COG-UK) Consortium	Berkshire et al
EPI_ISL_2960747	England/BRBR-18A8CA1/2021	2021-07-07	Europe	United Kingdom	Berkshire and Surrey Pathology Services Lighthouse Laboratory	Wellcome Sanger Institute for the COVID-19 Genomics UK (COG-UK) Consortium	Berkshire et al
EPI_ISL_2960630	England/BRBR-18A8CB0/2021	2021-07-06	Europe	United Kingdom	Berkshire and Surrey Pathology Services Lighthouse Laboratory	Wellcome Sanger Institute for the COVID-19 Genomics UK (COG-UK) Consortium	Berkshire et al
EPI_ISL_2960628	England/BRBR-18A8CED/2021	2021-07-07	Europe	United Kingdom	Berkshire and Surrey Pathology Services Lighthouse Laboratory	Wellcome Sanger Institute for the COVID-19 Genomics UK (COG-UK) Consortium	Berkshire et al
EPI_ISL_2960679	England/BRBR-18A8CFC/2021	2021-07-07	Europe	United Kingdom	Berkshire and Surrey Pathology Services Lighthouse Laboratory	Wellcome Sanger Institute for the COVID-19 Genomics UK (COG-UK) Consortium	Berkshire et al
EPI_ISL_2960629	England/BRBR-18A8D08/2021	2021-07-07	Europe	United Kingdom	Berkshire and Surrey Pathology Services Lighthouse Laboratory	Wellcome Sanger Institute for the COVID-19 Genomics UK (COG-UK) Consortium	Berkshire et al
EPI_ISL_2960796	England/BRBR-18A8D26/2021	2021-07-06	Europe	United Kingdom	Berkshire and Surrey Pathology Services Lighthouse Laboratory	Wellcome Sanger Institute for the COVID-19 Genomics UK (COG-UK) Consortium	Berkshire et al
EPI_ISL_2960774	England/BRBR-18A8D53/2021	2021-07-07	Europe	United Kingdom	Berkshire and Surrey Pathology Services Lighthouse Laboratory	Wellcome Sanger Institute for the COVID-19 Genomics UK (COG-UK) Consortium	Berkshire et al
EPI_ISL_2960619	England/BRBR-18A8D71/2021	2021-07-07	Europe	United Kingdom	Berkshire and Surrey Pathology Services Lighthouse Laboratory	Wellcome Sanger Institute for the COVID-19 Genomics UK (COG-UK) Consortium	Berkshire et al
EPI_ISL_2960809	England/BRBR-18A8D80/2021	2021-07-07	Europe	United Kingdom	Berkshire and Surrey Pathology Services Lighthouse Laboratory	Wellcome Sanger Institute for the COVID-19 Genomics UK (COG-UK) Consortium	Berkshire et al
EPI_ISL_2960695	England/BRBR-18A8DAE/2021	2021-07-07	Europe	United Kingdom	Berkshire and Surrey Pathology Services Lighthouse Laboratory	Wellcome Sanger Institute for the COVID-19 Genomics UK (COG-UK) Consortium	Berkshire et al
EPI_ISL_2960768	England/BRBR-18A8DCC/2021	2021-07-06	Europe	United Kingdom	Berkshire and Surrey Pathology Services Lighthouse Laboratory	Wellcome Sanger Institute for the COVID-19 Genomics UK (COG-UK) Consortium	Berkshire et al
EPI_ISL_2960823	England/BRBR-18A8DEA/2021	2021-07-07	Europe	United Kingdom	Berkshire and Surrey Pathology Services Lighthouse Laboratory	Wellcome Sanger Institute for the COVID-19 Genomics UK (COG-UK) Consortium	Berkshire et al
EPI_ISL_2960722	England/BRBR-18A8E05/2021	2021-07-07	Europe	United Kingdom	Berkshire and Surrey Pathology Services Lighthouse Laboratory	Wellcome Sanger Institute for the COVID-19 Genomics UK (COG-UK) Consortium	Berkshire et al
EPI_ISL_2960790	England/BRBR-18A8E14/2021	2021-07-07	Europe	United Kingdom	Berkshire and Surrey Pathology Services Lighthouse Laboratory	Wellcome Sanger Institute for the COVID-19 Genomics UK (COG-UK) Consortium	Berkshire et al
EPI_ISL_2960650	England/BRBR-18A8E23/2021	2021-07-07	Europe	United Kingdom	Berkshire and Surrey Pathology Services Lighthouse Laboratory	Wellcome Sanger Institute for the COVID-19 Genomics UK (COG-UK) Consortium	Berkshire et al
EPI_ISL_2960891	England/BRBR-18A8E32/2021	2021-07-07	Europe	United Kingdom	Berkshire and Surrey Pathology Services Lighthouse Laboratory	Wellcome Sanger Institute for the COVID-19 Genomics UK (COG-UK) Consortium	Berkshire et al
EPI_ISL_2960758	England/BRBR-18A8E50/2021	2021-07-07	Europe	United Kingdom	Berkshire and Surrey Pathology Services Lighthouse Laboratory	Wellcome Sanger Institute for the COVID-19 Genomics UK (COG-UK) Consortium	Berkshire et al
EPI_ISL_2960610	England/BRBR-18A8E6F/2021	2021-07-07	Europe	United Kingdom	Berkshire and Surrey Pathology Services Lighthouse Laboratory	Wellcome Sanger Institute for the COVID-19 Genomics UK (COG-UK) Consortium	Berkshire et al
EPI_ISL_2960670	England/BRBR-18A8E7E/2021	2021-07-07	Europe	United Kingdom	Berkshire and Surrey Pathology Services Lighthouse Laboratory	Wellcome Sanger Institute for the COVID-19 Genomics UK (COG-UK) Consortium	Berkshire et al
EPI_ISL_2960831	England/BRBR-18A8E8D/2021	2021-07-07	Europe	United Kingdom	Berkshire and Surrey Pathology Services Lighthouse Laboratory	Wellcome Sanger Institute for the COVID-19 Genomics UK (COG-UK) Consortium	Berkshire et al
EPI_ISL_2960889	England/BRBR-18A8EAB/2021	2021-07-07	Europe	United Kingdom	Berkshire and Surrey Pathology Services Lighthouse Laboratory	Wellcome Sanger Institute for the COVID-19 Genomics UK (COG-UK) Consortium	Berkshire et al
EPI_ISL_2960702	England/BRBR-18A8EBA/2021	2021-07-07	Europe	United Kingdom	Berkshire and Surrey Pathology Services Lighthouse Laboratory	Wellcome Sanger Institute for the COVID-19 Genomics UK (COG-UK) Consortium	Berkshire et al
EPI_ISL_2960674	England/BRBR-18A8EC9/2021	2021-07-07	Europe	United Kingdom	Berkshire and Surrey Pathology Services Lighthouse Laboratory	Wellcome Sanger Institute for the COVID-19 Genomics UK (COG-UK) Consortium	Berkshire et al
EPI_ISL_2960749	England/BRBR-18A8EE7/2021	2021-07-07	Europe	United Kingdom	Berkshire and Surrey Pathology Services Lighthouse Laboratory	Wellcome Sanger Institute for the COVID-19 Genomics UK (COG-UK) Consortium	Berkshire et al
EPI_ISL_2960799	England/BRBR-18A8F11/2021	2021-07-07	Europe	United Kingdom	Berkshire and Surrey Pathology Services Lighthouse Laboratory	Wellcome Sanger Institute for the COVID-19 Genomics UK (COG-UK) Consortium	Berkshire et al
EPI_ISL_2960632	England/BRBR-18A8F20/2021	2021-07-06	Europe	United Kingdom	Berkshire and Surrey Pathology Services Lighthouse Laboratory	Wellcome Sanger Institute for the COVID-19 Genomics UK (COG-UK) Consortium	Berkshire et al
EPI_ISL_2960830	England/BRBR-18A8F4E/2021	2021-07-07	Europe	United Kingdom	Berkshire and Surrey Pathology Services Lighthouse Laboratory	Wellcome Sanger Institute for the COVID-19 Genomics UK (COG-UK) Consortium	Berkshire et al
EPI_ISL_2960668	England/BRBR-18A8F5D/2021	2021-07-07	Europe	United Kingdom	Berkshire and Surrey Pathology Services Lighthouse Laboratory	Wellcome Sanger Institute for the COVID-19 Genomics UK (COG-UK) Consortium	Berkshire et al
EPI_ISL_2960902	England/BRBR-18A8F6C/2021	2021-07-07	Europe	United Kingdom	Berkshire and Surrey Pathology Services Lighthouse Laboratory	Wellcome Sanger Institute for the COVID-19 Genomics UK (COG-UK) Consortium	Berkshire et al
EPI_ISL_2960858	England/BRBR-18A8F8A/2021	2021-07-07	Europe	United Kingdom	Berkshire and Surrey Pathology Services Lighthouse Laboratory	Wellcome Sanger Institute for the COVID-19 Genomics UK (COG-UK) Consortium	Berkshire et al
EPI_ISL_2960759	England/BRBR-18A8F99/2021	2021-07-07	Europe	United Kingdom	Berkshire and Surrey Pathology Services Lighthouse Laboratory	Wellcome Sanger Institute for the COVID-19 Genomics UK (COG-UK) Consortium	Berkshire et al
EPI_ISL_2960876	England/BRBR-18A8FB7/2021	2021-07-07	Europe	United Kingdom	Berkshire and Surrey Pathology Services Lighthouse Laboratory	Wellcome Sanger Institute for the COVID-19 Genomics UK (COG-UK) Consortium	Berkshire et al
EPI_ISL_2960886	England/BRBR-18A8FC6/2021	2021-07-06	Europe	United Kingdom	Berkshire and Surrey Pathology Services Lighthouse Laboratory	Wellcome Sanger Institute for the COVID-19 Genomics UK (COG-UK) Consortium	Berkshire et al
EPI_ISL_2960872	England/BRBR-18A8FD5/2021	2021-07-06	Europe	United Kingdom	Berkshire and Surrey Pathology Services Lighthouse Laboratory	Wellcome Sanger Institute for the COVID-19 Genomics UK (COG-UK) Consortium	Berkshire et al
EPI_ISL_2960884	England/BRBR-18A8FE4/2021	2021-07-07	Europe	United Kingdom	Berkshire and Surrey Pathology Services Lighthouse Laboratory	Wellcome Sanger Institute for the COVID-19 Genomics UK (COG-UK) Consortium	Berkshire et al
EPI_ISL_2960667	England/BRBR-18A900E/2021	2021-07-07	Europe	United Kingdom	Berkshire and Surrey Pathology Services Lighthouse Laboratory	Wellcome Sanger Institute for the COVID-19 Genomics UK (COG-UK) Consortium	Berkshire et al
EPI_ISL_2960716	England/BRBR-18A9068/2021	2021-07-07	Europe	United Kingdom	Berkshire and Surrey Pathology Services Lighthouse Laboratory	Wellcome Sanger Institute for the COVID-19 Genomics UK (COG-UK) Consortium	Berkshire et al
EPI_ISL_2960666	England/BRBR-18A9077/2021	2021-07-06	Europe	United Kingdom	Berkshire and Surrey Pathology Services Lighthouse Laboratory	Wellcome Sanger Institute for the COVID-19 Genomics UK (COG-UK) Consortium	Berkshire et al
EPI_ISL_2960869	England/BRBR-18A9086/2021	2021-07-07	Europe	United Kingdom	Berkshire and Surrey Pathology Services Lighthouse Laboratory	Wellcome Sanger Institute for the COVID-19 Genomics UK (COG-UK) Consortium	Berkshire et al
EPI_ISL_2960753	England/BRBR-18A9095/2021	2021-07-07	Europe	United Kingdom	Berkshire and Surrey Pathology Services Lighthouse Laboratory	Wellcome Sanger Institute for the COVID-19 Genomics UK (COG-UK) Consortium	Berkshire et al
EPI_ISL_2960845	England/BRBR-18A90A4/2021	2021-07-07	Europe	United Kingdom	Berkshire and Surrey Pathology Services Lighthouse Laboratory	Wellcome Sanger Institute for the COVID-19 Genomics UK (COG-UK) Consortium	Berkshire et al
EPI_ISL_2960725	England/BRBR-18A90C2/2021	2021-07-07	Europe	United Kingdom	Berkshire and Surrey Pathology Services Lighthouse Laboratory	Wellcome Sanger Institute for the COVID-19 Genomics UK (COG-UK) Consortium	Berkshire et al
EPI_ISL_2960686	England/BRBR-18A90D1/2021	2021-07-07	Europe	United Kingdom	Berkshire and Surrey Pathology Services Lighthouse Laboratory	Wellcome Sanger Institute for the COVID-19 Genomics UK (COG-UK) Consortium	Berkshire et al
EPI_ISL_2960756	England/BRBR-18A90E0/2021	2021-07-07	Europe	United Kingdom	Berkshire and Surrey Pathology Services Lighthouse Laboratory	Wellcome Sanger Institute for the COVID-19 Genomics UK (COG-UK) Consortium	Berkshire et al
EPI_ISL_2960764	England/BRBR-18A90FF/2021	2021-07-07	Europe	United Kingdom	Berkshire and Surrey Pathology Services Lighthouse Laboratory	Wellcome Sanger Institute for the COVID-19 Genomics UK (COG-UK) Consortium	Berkshire et al
EPI_ISL_2960636	England/BRBR-18A911A/2021	2021-07-07	Europe	United Kingdom	Berkshire and Surrey Pathology Services Lighthouse Laboratory	Wellcome Sanger Institute for the COVID-19 Genomics UK (COG-UK) Consortium	Berkshire et al
EPI_ISL_2960903	England/BRBR-18A9129/2021	2021-07-07	Europe	United Kingdom	Berkshire and Surrey Pathology Services Lighthouse Laboratory	Wellcome Sanger Institute for the COVID-19 Genomics UK (COG-UK) Consortium	Berkshire et al
EPI_ISL_2960745	England/BRBR-18A9138/2021	2021-07-07	Europe	United Kingdom	Berkshire and Surrey Pathology Services Lighthouse Laboratory	Wellcome Sanger Institute for the COVID-19 Genomics UK (COG-UK) Consortium	Berkshire et al
EPI_ISL_2960707	England/BRBR-18A9156/2021	2021-07-07	Europe	United Kingdom	Berkshire and Surrey Pathology Services Lighthouse Laboratory	Wellcome Sanger Institute for the COVID-19 Genomics UK (COG-UK) Consortium	Berkshire et al
EPI_ISL_2960704	England/BRBR-18A9165/2021	2021-07-07	Europe	United Kingdom	Berkshire and Surrey Pathology Services Lighthouse Laboratory	Wellcome Sanger Institute for the COVID-19 Genomics UK (COG-UK) Consortium	Berkshire et al
EPI_ISL_2960865	England/BRBR-18A9174/2021	2021-07-07	Europe	United Kingdom	Berkshire and Surrey Pathology Services Lighthouse Laboratory	Wellcome Sanger Institute for the COVID-19 Genomics UK (COG-UK) Consortium	Berkshire et al
EPI_ISL_2960849	England/BRBR-18A91B0/2021	2021-07-07	Europe	United Kingdom	Berkshire and Surrey Pathology Services Lighthouse Laboratory	Wellcome Sanger Institute for the COVID-19 Genomics UK (COG-UK) Consortium	Berkshire et al
EPI_ISL_2960832	England/BRBR-18A91DE/2021	2021-07-07	Europe	United Kingdom	Berkshire and Surrey Pathology Services Lighthouse Laboratory	Wellcome Sanger Institute for the COVID-19 Genomics UK (COG-UK) Consortium	Berkshire et al
EPI_ISL_2960798	England/BRBR-18A91ED/2021	2021-07-07	Europe	United Kingdom	Berkshire and Surrey Pathology Services Lighthouse Laboratory	Wellcome Sanger Institute for the COVID-19 Genomics UK (COG-UK) Consortium	Berkshire et al
EPI_ISL_2960653	England/BRBR-18A91FC/2021	2021-07-07	Europe	United Kingdom	Berkshire and Surrey Pathology Services Lighthouse Laboratory	Wellcome Sanger Institute for the COVID-19 Genomics UK (COG-UK) Consortium	Berkshire et al
EPI_ISL_2960990	England/BRBR-18B7735/2021	2021-07-07	Europe	United Kingdom	Berkshire and Surrey Pathology Services Lighthouse Laboratory	Wellcome Sanger Institute for the COVID-19 Genomics UK (COG-UK) Consortium	Berkshire et al
EPI_ISL_2960983	England/BRBR-18B7753/2021	2021-07-07	Europe	United Kingdom	Berkshire and Surrey Pathology Services Lighthouse Laboratory	Wellcome Sanger Institute for the COVID-19 Genomics UK (COG-UK) Consortium	Berkshire et al
EPI_ISL_2960947	England/BRBR-18B7762/2021	2021-07-07	Europe	United Kingdom	Berkshire and Surrey Pathology Services Lighthouse Laboratory	Wellcome Sanger Institute for the COVID-19 Genomics UK (COG-UK) Consortium	Berkshire et al
EPI_ISL_2961149	England/BRBR-18B7780/2021	2021-07-07	Europe	United Kingdom	Berkshire and Surrey Pathology Services Lighthouse Laboratory	Wellcome Sanger Institute for the COVID-19 Genomics UK (COG-UK) Consortium	Berkshire et al
EPI_ISL_2960920	England/BRBR-18B77EA/2021	2021-07-07	Europe	United Kingdom	Berkshire and Surrey Pathology Services Lighthouse Laboratory	Wellcome Sanger Institute for the COVID-19 Genomics UK (COG-UK) Consortium	Berkshire et al
EPI_ISL_2961074	England/BRBR-18B77F9/2021	2021-07-03	Europe	United Kingdom	Berkshire and Surrey Pathology Services Lighthouse Laboratory	Wellcome Sanger Institute for the COVID-19 Genomics UK (COG-UK) Consortium	Berkshire et al
EPI_ISL_2960946	England/BRBR-18B7805/2021	2021-07-07	Europe	United Kingdom	Berkshire and Surrey Pathology Services Lighthouse Laboratory	Wellcome Sanger Institute for the COVID-19 Genomics UK (COG-UK) Consortium	Berkshire et al
EPI_ISL_2960943	England/BRBR-18B7814/2021	2021-07-07	Europe	United Kingdom	Berkshire and Surrey Pathology Services Lighthouse Laboratory	Wellcome Sanger Institute for the COVID-19 Genomics UK (COG-UK) Consortium	Berkshire et al
EPI_ISL_2961055	England/BRBR-18B7823/2021	2021-07-07	Europe	United Kingdom	Berkshire and Surrey Pathology Services Lighthouse Laboratory	Wellcome Sanger Institute for the COVID-19 Genomics UK (COG-UK) Consortium	Berkshire et al
EPI_ISL_2961175	England/BRBR-18B7832/2021	2021-07-07	Europe	United Kingdom	Berkshire and Surrey Pathology Services Lighthouse Laboratory	Wellcome Sanger Institute for the COVID-19 Genomics UK (COG-UK) Consortium	Berkshire et al
EPI_ISL_2960998	England/BRBR-18B789C/2021	2021-07-07	Europe	United Kingdom	Berkshire and Surrey Pathology Services Lighthouse Laboratory	Wellcome Sanger Institute for the COVID-19 Genomics UK (COG-UK) Consortium	Berkshire et al
EPI_ISL_2961201	England/BRBR-18B78AB/2021	2021-07-07	Europe	United Kingdom	Berkshire and Surrey Pathology Services Lighthouse Laboratory	Wellcome Sanger Institute for the COVID-19 Genomics UK (COG-UK) Consortium	Berkshire et al
EPI_ISL_2961186	England/BRBR-18B78BA/2021	2021-07-07	Europe	United Kingdom	Berkshire and Surrey Pathology Services Lighthouse Laboratory	Wellcome Sanger Institute for the COVID-19 Genomics UK (COG-UK) Consortium	Berkshire et al
EPI_ISL_2961100	England/BRBR-18B78C9/2021	2021-07-07	Europe	United Kingdom	Berkshire and Surrey Pathology Services Lighthouse Laboratory	Wellcome Sanger Institute for the COVID-19 Genomics UK (COG-UK) Consortium	Berkshire et al
EPI_ISL_2961023	England/BRBR-18B78D8/2021	2021-07-03	Europe	United Kingdom	Berkshire and Surrey Pathology Services Lighthouse Laboratory	Wellcome Sanger Institute for the COVID-19 Genomics UK (COG-UK) Consortium	Berkshire et al
EPI_ISL_2961067	England/BRBR-18B78E7/2021	2021-07-07	Europe	United Kingdom	Berkshire and Surrey Pathology Services Lighthouse Laboratory	Wellcome Sanger Institute for the COVID-19 Genomics UK (COG-UK) Consortium	Berkshire et al
EPI_ISL_2961205	England/BRBR-18B78F6/2021	2021-07-07	Europe	United Kingdom	Berkshire and Surrey Pathology Services Lighthouse Laboratory	Wellcome Sanger Institute for the COVID-19 Genomics UK (COG-UK) Consortium	Berkshire et al
EPI_ISL_2961077	England/BRBR-18B7902/2021	2021-07-07	Europe	United Kingdom	Berkshire and Surrey Pathology Services Lighthouse Laboratory	Wellcome Sanger Institute for the COVID-19 Genomics UK (COG-UK) Consortium	Berkshire et al
EPI_ISL_2961013	England/BRBR-18B7911/2021	2021-07-07	Europe	United Kingdom	Berkshire and Surrey Pathology Services Lighthouse Laboratory	Wellcome Sanger Institute for the COVID-19 Genomics UK (COG-UK) Consortium	Berkshire et al
EPI_ISL_2961161	England/BRBR-18B793F/2021	2021-07-07	Europe	United Kingdom	Berkshire and Surrey Pathology Services Lighthouse Laboratory	Wellcome Sanger Institute for the COVID-19 Genomics UK (COG-UK) Consortium	Berkshire et al
EPI_ISL_2960918	England/BRBR-18B795D/2021	2021-07-07	Europe	United Kingdom	Berkshire and Surrey Pathology Services Lighthouse Laboratory	Wellcome Sanger Institute for the COVID-19 Genomics UK (COG-UK) Consortium	Berkshire et al
EPI_ISL_2961035	England/BRBR-18B796C/2021	2021-07-07	Europe	United Kingdom	Berkshire and Surrey Pathology Services Lighthouse Laboratory	Wellcome Sanger Institute for the COVID-19 Genomics UK (COG-UK) Consortium	Berkshire et al
EPI_ISL_2960921	England/BRBR-18B797B/2021	2021-07-07	Europe	United Kingdom	Berkshire and Surrey Pathology Services Lighthouse Laboratory	Wellcome Sanger Institute for the COVID-19 Genomics UK (COG-UK) Consortium	Berkshire et al
EPI_ISL_2961052	England/BRBR-18B7999/2021	2021-07-07	Europe	United Kingdom	Berkshire and Surrey Pathology Services Lighthouse Laboratory	Wellcome Sanger Institute for the COVID-19 Genomics UK (COG-UK) Consortium	Berkshire et al
EPI_ISL_2960907	England/BRBR-18B79A8/2021	2021-07-07	Europe	United Kingdom	Berkshire and Surrey Pathology Services Lighthouse Laboratory	Wellcome Sanger Institute for the COVID-19 Genomics UK (COG-UK) Consortium	Berkshire et al
EPI_ISL_2961230	England/BRBR-18B79B7/2021	2021-07-07	Europe	United Kingdom	Berkshire and Surrey Pathology Services Lighthouse Laboratory	Wellcome Sanger Institute for the COVID-19 Genomics UK (COG-UK) Consortium	Berkshire et al
EPI_ISL_2960931	England/BRBR-18B79E4/2021	2021-07-04	Europe	United Kingdom	Berkshire and Surrey Pathology Services Lighthouse Laboratory	Wellcome Sanger Institute for the COVID-19 Genomics UK (COG-UK) Consortium	Berkshire et al
EPI_ISL_2961132	England/BRBR-18B79F3/2021	2021-07-07	Europe	United Kingdom	Berkshire and Surrey Pathology Services Lighthouse Laboratory	Wellcome Sanger Institute for the COVID-19 Genomics UK (COG-UK) Consortium	Berkshire et al
EPI_ISL_2961202	England/BRBR-18B7A0F/2021	2021-07-07	Europe	United Kingdom	Berkshire and Surrey Pathology Services Lighthouse Laboratory	Wellcome Sanger Institute for the COVID-19 Genomics UK (COG-UK) Consortium	Berkshire et al
EPI_ISL_2961040	England/BRBR-18B7A2D/2021	2021-07-07	Europe	United Kingdom	Berkshire and Surrey Pathology Services Lighthouse Laboratory	Wellcome Sanger Institute for the COVID-19 Genomics UK (COG-UK) Consortium	Berkshire et al
EPI_ISL_2961203	England/BRBR-18B7A3C/2021	2021-07-07	Europe	United Kingdom	Berkshire and Surrey Pathology Services Lighthouse Laboratory	Wellcome Sanger Institute for the COVID-19 Genomics UK (COG-UK) Consortium	Berkshire et al
EPI_ISL_2960909	England/BRBR-18B7A69/2021	2021-07-07	Europe	United Kingdom	Berkshire and Surrey Pathology Services Lighthouse Laboratory	Wellcome Sanger Institute for the COVID-19 Genomics UK (COG-UK) Consortium	Berkshire et al
EPI_ISL_2961210	England/BRBR-18B7A78/2021	2021-07-07	Europe	United Kingdom	Berkshire and Surrey Pathology Services Lighthouse Laboratory	Wellcome Sanger Institute for the COVID-19 Genomics UK (COG-UK) Consortium	Berkshire et al
EPI_ISL_2960936	England/BRBR-18B7A87/2021	2021-07-07	Europe	United Kingdom	Berkshire and Surrey Pathology Services Lighthouse Laboratory	Wellcome Sanger Institute for the COVID-19 Genomics UK (COG-UK) Consortium	Berkshire et al
EPI_ISL_2961012	England/BRBR-18B7A96/2021	2021-07-03	Europe	United Kingdom	Berkshire and Surrey Pathology Services Lighthouse Laboratory	Wellcome Sanger Institute for the COVID-19 Genomics UK (COG-UK) Consortium	Berkshire et al
EPI_ISL_2961144	England/BRBR-18B7AA5/2021	2021-07-07	Europe	United Kingdom	Berkshire and Surrey Pathology Services Lighthouse Laboratory	Wellcome Sanger Institute for the COVID-19 Genomics UK (COG-UK) Consortium	Berkshire et al
EPI_ISL_2961138	England/BRBR-18B7AB4/2021	2021-07-07	Europe	United Kingdom	Berkshire and Surrey Pathology Services Lighthouse Laboratory	Wellcome Sanger Institute for the COVID-19 Genomics UK (COG-UK) Consortium	Berkshire et al
EPI_ISL_2961128	England/BRBR-18B7AC3/2021	2021-07-07	Europe	United Kingdom	Berkshire and Surrey Pathology Services Lighthouse Laboratory	Wellcome Sanger Institute for the COVID-19 Genomics UK (COG-UK) Consortium	Berkshire et al
EPI_ISL_2961107	England/BRBR-18B7AD2/2021	2021-07-07	Europe	United Kingdom	Berkshire and Surrey Pathology Services Lighthouse Laboratory	Wellcome Sanger Institute for the COVID-19 Genomics UK (COG-UK) Consortium	Berkshire et al
EPI_ISL_2961158	England/BRBR-18B7AE1/2021	2021-07-07	Europe	United Kingdom	Berkshire and Surrey Pathology Services Lighthouse Laboratory	Wellcome Sanger Institute for the COVID-19 Genomics UK (COG-UK) Consortium	Berkshire et al
EPI_ISL_2961064	England/BRBR-18B7B0C/2021	2021-07-07	Europe	United Kingdom	Berkshire and Surrey Pathology Services Lighthouse Laboratory	Wellcome Sanger Institute for the COVID-19 Genomics UK (COG-UK) Consortium	Berkshire et al
EPI_ISL_2960979	England/BRBR-18B7B1B/2021	2021-07-07	Europe	United Kingdom	Berkshire and Surrey Pathology Services Lighthouse Laboratory	Wellcome Sanger Institute for the COVID-19 Genomics UK (COG-UK) Consortium	Berkshire et al
EPI_ISL_2961037	England/BRBR-18B7B2A/2021	2021-07-07	Europe	United Kingdom	Berkshire and Surrey Pathology Services Lighthouse Laboratory	Wellcome Sanger Institute for the COVID-19 Genomics UK (COG-UK) Consortium	Berkshire et al
EPI_ISL_2960956	England/BRBR-18B7B39/2021	2021-07-07	Europe	United Kingdom	Berkshire and Surrey Pathology Services Lighthouse Laboratory	Wellcome Sanger Institute for the COVID-19 Genomics UK (COG-UK) Consortium	Berkshire et al
EPI_ISL_2961085	England/BRBR-18B7B84/2021	2021-07-07	Europe	United Kingdom	Berkshire and Surrey Pathology Services Lighthouse Laboratory	Wellcome Sanger Institute for the COVID-19 Genomics UK (COG-UK) Consortium	Berkshire et al
EPI_ISL_2961154	England/BRBR-18B7BB1/2021	2021-07-07	Europe	United Kingdom	Berkshire and Surrey Pathology Services Lighthouse Laboratory	Wellcome Sanger Institute for the COVID-19 Genomics UK (COG-UK) Consortium	Berkshire et al
EPI_ISL_2961211	England/BRBR-18B7C09/2021	2021-07-07	Europe	United Kingdom	Berkshire and Surrey Pathology Services Lighthouse Laboratory	Wellcome Sanger Institute for the COVID-19 Genomics UK (COG-UK) Consortium	Berkshire et al
EPI_ISL_2961216	England/BRBR-18B7C18/2021	2021-07-07	Europe	United Kingdom	Berkshire and Surrey Pathology Services Lighthouse Laboratory	Wellcome Sanger Institute for the COVID-19 Genomics UK (COG-UK) Consortium	Berkshire et al
EPI_ISL_2961094	England/BRBR-18B7C27/2021	2021-07-07	Europe	United Kingdom	Berkshire and Surrey Pathology Services Lighthouse Laboratory	Wellcome Sanger Institute for the COVID-19 Genomics UK (COG-UK) Consortium	Berkshire et al
EPI_ISL_2960994	England/BRBR-18B7C36/2021	2021-07-07	Europe	United Kingdom	Berkshire and Surrey Pathology Services Lighthouse Laboratory	Wellcome Sanger Institute for the COVID-19 Genomics UK (COG-UK) Consortium	Berkshire et al
EPI_ISL_2961224	England/BRBR-18B7C45/2021	2021-07-07	Europe	United Kingdom	Berkshire and Surrey Pathology Services Lighthouse Laboratory	Wellcome Sanger Institute for the COVID-19 Genomics UK (COG-UK) Consortium	Berkshire et al
EPI_ISL_2961110	England/BRBR-18B7C54/2021	2021-07-07	Europe	United Kingdom	Berkshire and Surrey Pathology Services Lighthouse Laboratory	Wellcome Sanger Institute for the COVID-19 Genomics UK (COG-UK) Consortium	Berkshire et al
EPI_ISL_2961000	England/BRBR-18B7C63/2021	2021-07-07	Europe	United Kingdom	Berkshire and Surrey Pathology Services Lighthouse Laboratory	Wellcome Sanger Institute for the COVID-19 Genomics UK (COG-UK) Consortium	Berkshire et al
EPI_ISL_2961225	England/BRBR-18B7C81/2021	2021-07-07	Europe	United Kingdom	Berkshire and Surrey Pathology Services Lighthouse Laboratory	Wellcome Sanger Institute for the COVID-19 Genomics UK (COG-UK) Consortium	Berkshire et al
EPI_ISL_2961142	England/BRBR-18B7C90/2021	2021-07-07	Europe	United Kingdom	Berkshire and Surrey Pathology Services Lighthouse Laboratory	Wellcome Sanger Institute for the COVID-19 Genomics UK (COG-UK) Consortium	Berkshire et al
EPI_ISL_2960970	England/BRBR-18B7CBE/2021	2021-07-07	Europe	United Kingdom	Berkshire and Surrey Pathology Services Lighthouse Laboratory	Wellcome Sanger Institute for the COVID-19 Genomics UK (COG-UK) Consortium	Berkshire et al
EPI_ISL_2961219	England/BRBR-18B7CCD/2021	2021-07-07	Europe	United Kingdom	Berkshire and Surrey Pathology Services Lighthouse Laboratory	Wellcome Sanger Institute for the COVID-19 Genomics UK (COG-UK) Consortium	Berkshire et al
EPI_ISL_2961081	England/BRBR-18B7CEB/2021	2021-07-07	Europe	United Kingdom	Berkshire and Surrey Pathology Services Lighthouse Laboratory	Wellcome Sanger Institute for the COVID-19 Genomics UK (COG-UK) Consortium	Berkshire et al
EPI_ISL_2961274	England/BRBR-18B9A67/2021	2021-07-06	Europe	United Kingdom	Berkshire and Surrey Pathology Services Lighthouse Laboratory	Wellcome Sanger Institute for the COVID-19 Genomics UK (COG-UK) Consortium	Berkshire et al
EPI_ISL_2961481	England/BRBR-18B9A85/2021	2021-07-07	Europe	United Kingdom	Berkshire and Surrey Pathology Services Lighthouse Laboratory	Wellcome Sanger Institute for the COVID-19 Genomics UK (COG-UK) Consortium	Berkshire et al
EPI_ISL_2961301	England/BRBR-18B9A94/2021	2021-07-05	Europe	United Kingdom	Berkshire and Surrey Pathology Services Lighthouse Laboratory	Wellcome Sanger Institute for the COVID-19 Genomics UK (COG-UK) Consortium	Berkshire et al
EPI_ISL_2961422	England/BRBR-18B9AB2/2021	2021-07-07	Europe	United Kingdom	Berkshire and Surrey Pathology Services Lighthouse Laboratory	Wellcome Sanger Institute for the COVID-19 Genomics UK (COG-UK) Consortium	Berkshire et al
EPI_ISL_2961269	England/BRBR-18B9AEF/2021	2021-07-07	Europe	United Kingdom	Berkshire and Surrey Pathology Services Lighthouse Laboratory	Wellcome Sanger Institute for the COVID-19 Genomics UK (COG-UK) Consortium	Berkshire et al
EPI_ISL_2961276	England/BRBR-18B9AFE/2021	2021-07-06	Europe	United Kingdom	Berkshire and Surrey Pathology Services Lighthouse Laboratory	Wellcome Sanger Institute for the COVID-19 Genomics UK (COG-UK) Consortium	Berkshire et al
EPI_ISL_2961298	England/BRBR-18B9B0A/2021	2021-07-07	Europe	United Kingdom	Berkshire and Surrey Pathology Services Lighthouse Laboratory	Wellcome Sanger Institute for the COVID-19 Genomics UK (COG-UK) Consortium	Berkshire et al
EPI_ISL_2961466	England/BRBR-18B9B28/2021	2021-07-06	Europe	United Kingdom	Berkshire and Surrey Pathology Services Lighthouse Laboratory	Wellcome Sanger Institute for the COVID-19 Genomics UK (COG-UK) Consortium	Berkshire et al
EPI_ISL_2961281	England/BRBR-18B9B37/2021	2021-07-07	Europe	United Kingdom	Berkshire and Surrey Pathology Services Lighthouse Laboratory	Wellcome Sanger Institute for the COVID-19 Genomics UK (COG-UK) Consortium	Berkshire et al
EPI_ISL_2961452	England/BRBR-18B9B55/2021	2021-07-06	Europe	United Kingdom	Berkshire and Surrey Pathology Services Lighthouse Laboratory	Wellcome Sanger Institute for the COVID-19 Genomics UK (COG-UK) Consortium	Berkshire et al
EPI_ISL_2961381	England/BRBR-18B9B73/2021	2021-07-07	Europe	United Kingdom	Berkshire and Surrey Pathology Services Lighthouse Laboratory	Wellcome Sanger Institute for the COVID-19 Genomics UK (COG-UK) Consortium	Berkshire et al
EPI_ISL_2961349	England/BRBR-18B9BBF/2021	2021-07-07	Europe	United Kingdom	Berkshire and Surrey Pathology Services Lighthouse Laboratory	Wellcome Sanger Institute for the COVID-19 Genomics UK (COG-UK) Consortium	Berkshire et al
EPI_ISL_2961489	England/BRBR-18B9BDD/2021	2021-07-07	Europe	United Kingdom	Berkshire and Surrey Pathology Services Lighthouse Laboratory	Wellcome Sanger Institute for the COVID-19 Genomics UK (COG-UK) Consortium	Berkshire et al
EPI_ISL_2961271	England/BRBR-18B9C16/2021	2021-07-07	Europe	United Kingdom	Berkshire and Surrey Pathology Services Lighthouse Laboratory	Wellcome Sanger Institute for the COVID-19 Genomics UK (COG-UK) Consortium	Berkshire et al
EPI_ISL_2961264	England/BRBR-18B9C52/2021	2021-07-03	Europe	United Kingdom	Berkshire and Surrey Pathology Services Lighthouse Laboratory	Wellcome Sanger Institute for the COVID-19 Genomics UK (COG-UK) Consortium	Berkshire et al
EPI_ISL_2961406	England/BRBR-18B9C70/2021	2021-07-07	Europe	United Kingdom	Berkshire and Surrey Pathology Services Lighthouse Laboratory	Wellcome Sanger Institute for the COVID-19 Genomics UK (COG-UK) Consortium	Berkshire et al
EPI_ISL_2961255	England/BRBR-18B9C8F/2021	2021-07-07	Europe	United Kingdom	Berkshire and Surrey Pathology Services Lighthouse Laboratory	Wellcome Sanger Institute for the COVID-19 Genomics UK (COG-UK) Consortium	Berkshire et al
EPI_ISL_2961240	England/BRBR-18B9CAD/2021	2021-07-04	Europe	United Kingdom	Berkshire and Surrey Pathology Services Lighthouse Laboratory	Wellcome Sanger Institute for the COVID-19 Genomics UK (COG-UK) Consortium	Berkshire et al
EPI_ISL_2961436	England/BRBR-18B9CBC/2021	2021-07-07	Europe	United Kingdom	Berkshire and Surrey Pathology Services Lighthouse Laboratory	Wellcome Sanger Institute for the COVID-19 Genomics UK (COG-UK) Consortium	Berkshire et al
EPI_ISL_2961296	England/BRBR-18B9CDA/2021	2021-07-04	Europe	United Kingdom	Berkshire and Surrey Pathology Services Lighthouse Laboratory	Wellcome Sanger Institute for the COVID-19 Genomics UK (COG-UK) Consortium	Berkshire et al
EPI_ISL_2961500	England/BRBR-18B9CF8/2021	2021-07-07	Europe	United Kingdom	Berkshire and Surrey Pathology Services Lighthouse Laboratory	Wellcome Sanger Institute for the COVID-19 Genomics UK (COG-UK) Consortium	Berkshire et al
EPI_ISL_2961392	England/BRBR-18B9D13/2021	2021-07-07	Europe	United Kingdom	Berkshire and Surrey Pathology Services Lighthouse Laboratory	Wellcome Sanger Institute for the COVID-19 Genomics UK (COG-UK) Consortium	Berkshire et al
EPI_ISL_2961273	England/BRBR-18B9D40/2021	2021-07-07	Europe	United Kingdom	Berkshire and Surrey Pathology Services Lighthouse Laboratory	Wellcome Sanger Institute for the COVID-19 Genomics UK (COG-UK) Consortium	Berkshire et al
EPI_ISL_2961361	England/BRBR-18B9D7D/2021	2021-07-06	Europe	United Kingdom	Berkshire and Surrey Pathology Services Lighthouse Laboratory	Wellcome Sanger Institute for the COVID-19 Genomics UK (COG-UK) Consortium	Berkshire et al
EPI_ISL_2961363	England/BRBR-18B9DAA/2021	2021-07-07	Europe	United Kingdom	Berkshire and Surrey Pathology Services Lighthouse Laboratory	Wellcome Sanger Institute for the COVID-19 Genomics UK (COG-UK) Consortium	Berkshire et al
EPI_ISL_2961287	England/BRBR-18B9DE6/2021	2021-07-07	Europe	United Kingdom	Berkshire and Surrey Pathology Services Lighthouse Laboratory	Wellcome Sanger Institute for the COVID-19 Genomics UK (COG-UK) Consortium	Berkshire et al
EPI_ISL_2961388	England/BRBR-18B9DF5/2021	2021-07-07	Europe	United Kingdom	Berkshire and Surrey Pathology Services Lighthouse Laboratory	Wellcome Sanger Institute for the COVID-19 Genomics UK (COG-UK) Consortium	Berkshire et al
EPI_ISL_2961356	England/BRBR-18B9E01/2021	2021-07-07	Europe	United Kingdom	Berkshire and Surrey Pathology Services Lighthouse Laboratory	Wellcome Sanger Institute for the COVID-19 Genomics UK (COG-UK) Consortium	Berkshire et al
EPI_ISL_2961288	England/BRBR-18B9E4D/2021	2021-07-07	Europe	United Kingdom	Berkshire and Surrey Pathology Services Lighthouse Laboratory	Wellcome Sanger Institute for the COVID-19 Genomics UK (COG-UK) Consortium	Berkshire et al
EPI_ISL_2961336	England/BRBR-18B9E6B/2021	2021-07-07	Europe	United Kingdom	Berkshire and Surrey Pathology Services Lighthouse Laboratory	Wellcome Sanger Institute for the COVID-19 Genomics UK (COG-UK) Consortium	Berkshire et al
EPI_ISL_2961278	England/BRBR-18B9E89/2021	2021-07-02	Europe	United Kingdom	Berkshire and Surrey Pathology Services Lighthouse Laboratory	Wellcome Sanger Institute for the COVID-19 Genomics UK (COG-UK) Consortium	Berkshire et al
EPI_ISL_2961390	England/BRBR-18B9ED4/2021	2021-07-07	Europe	United Kingdom	Berkshire and Surrey Pathology Services Lighthouse Laboratory	Wellcome Sanger Institute for the COVID-19 Genomics UK (COG-UK) Consortium	Berkshire et al
EPI_ISL_2961314	England/BRBR-18B9F0E/2021	2021-07-05	Europe	United Kingdom	Berkshire and Surrey Pathology Services Lighthouse Laboratory	Wellcome Sanger Institute for the COVID-19 Genomics UK (COG-UK) Consortium	Berkshire et al
EPI_ISL_2961476	England/BRBR-18B9F59/2021	2021-07-06	Europe	United Kingdom	Berkshire and Surrey Pathology Services Lighthouse Laboratory	Wellcome Sanger Institute for the COVID-19 Genomics UK (COG-UK) Consortium	Berkshire et al
EPI_ISL_2961468	England/BRBR-18B9F68/2021	2021-07-07	Europe	United Kingdom	Berkshire and Surrey Pathology Services Lighthouse Laboratory	Wellcome Sanger Institute for the COVID-19 Genomics UK (COG-UK) Consortium	Berkshire et al
EPI_ISL_2961478	England/BRBR-18B9FA4/2021	2021-07-07	Europe	United Kingdom	Berkshire and Surrey Pathology Services Lighthouse Laboratory	Wellcome Sanger Institute for the COVID-19 Genomics UK (COG-UK) Consortium	Berkshire et al
EPI_ISL_2961493	England/BRBR-18B9FB3/2021	2021-07-06	Europe	United Kingdom	Berkshire and Surrey Pathology Services Lighthouse Laboratory	Wellcome Sanger Institute for the COVID-19 Genomics UK (COG-UK) Consortium	Berkshire et al
EPI_ISL_2961328	England/BRBR-18B9FFF/2021	2021-07-03	Europe	United Kingdom	Berkshire and Surrey Pathology Services Lighthouse Laboratory	Wellcome Sanger Institute for the COVID-19 Genomics UK (COG-UK) Consortium	Berkshire et al
EPI_ISL_2961283	England/BRBR-18BA00A/2021	2021-07-06	Europe	United Kingdom	Berkshire and Surrey Pathology Services Lighthouse Laboratory	Wellcome Sanger Institute for the COVID-19 Genomics UK (COG-UK) Consortium	Berkshire et al
EPI_ISL_2961362	England/BRBR-18BA037/2021	2021-07-07	Europe	United Kingdom	Berkshire and Surrey Pathology Services Lighthouse Laboratory	Wellcome Sanger Institute for the COVID-19 Genomics UK (COG-UK) Consortium	Berkshire et al
EPI_ISL_2971274	England/BRBR-18BAC51/2021	2021-07-06	Europe	United Kingdom	Berkshire and Surrey Pathology Services Lighthouse Laboratory	Wellcome Sanger Institute for the COVID-19 Genomics UK (COG-UK) Consortium	Berkshire et al
EPI_ISL_2971338	England/BRBR-18BAC7F/2021	2021-07-03	Europe	United Kingdom	Berkshire and Surrey Pathology Services Lighthouse Laboratory	Wellcome Sanger Institute for the COVID-19 Genomics UK (COG-UK) Consortium	Berkshire et al
EPI_ISL_2971323	England/BRBR-18BAC8E/2021	2021-07-06	Europe	United Kingdom	Berkshire and Surrey Pathology Services Lighthouse Laboratory	Wellcome Sanger Institute for the COVID-19 Genomics UK (COG-UK) Consortium	Berkshire et al
EPI_ISL_2971315	England/BRBR-18BACAC/2021	2021-07-07	Europe	United Kingdom	Berkshire and Surrey Pathology Services Lighthouse Laboratory	Wellcome Sanger Institute for the COVID-19 Genomics UK (COG-UK) Consortium	Berkshire et al
EPI_ISL_2971267	England/BRBR-18BACD9/2021	2021-07-07	Europe	United Kingdom	Berkshire and Surrey Pathology Services Lighthouse Laboratory	Wellcome Sanger Institute for the COVID-19 Genomics UK (COG-UK) Consortium	Berkshire et al
EPI_ISL_2971332	England/BRBR-18BACF7/2021	2021-07-07	Europe	United Kingdom	Berkshire and Surrey Pathology Services Lighthouse Laboratory	Wellcome Sanger Institute for the COVID-19 Genomics UK (COG-UK) Consortium	Berkshire et al
EPI_ISL_2971288	England/BRBR-18BAD03/2021	2021-07-07	Europe	United Kingdom	Berkshire and Surrey Pathology Services Lighthouse Laboratory	Wellcome Sanger Institute for the COVID-19 Genomics UK (COG-UK) Consortium	Berkshire et al
EPI_ISL_2971313	England/BRBR-18BAD12/2021	2021-07-07	Europe	United Kingdom	Berkshire and Surrey Pathology Services Lighthouse Laboratory	Wellcome Sanger Institute for the COVID-19 Genomics UK (COG-UK) Consortium	Berkshire et al
EPI_ISL_2971316	England/BRBR-18BAD4F/2021	2021-07-07	Europe	United Kingdom	Berkshire and Surrey Pathology Services Lighthouse Laboratory	Wellcome Sanger Institute for the COVID-19 Genomics UK (COG-UK) Consortium	Berkshire et al
EPI_ISL_2971358	England/BRBR-18BAD9A/2021	2021-07-06	Europe	United Kingdom	Berkshire and Surrey Pathology Services Lighthouse Laboratory	Wellcome Sanger Institute for the COVID-19 Genomics UK (COG-UK) Consortium	Berkshire et al
EPI_ISL_2971390	England/BRBR-18BADA9/2021	2021-07-07	Europe	United Kingdom	Berkshire and Surrey Pathology Services Lighthouse Laboratory	Wellcome Sanger Institute for the COVID-19 Genomics UK (COG-UK) Consortium	Berkshire et al
EPI_ISL_2971345	England/BRBR-18BADC7/2021	2021-07-07	Europe	United Kingdom	Berkshire and Surrey Pathology Services Lighthouse Laboratory	Wellcome Sanger Institute for the COVID-19 Genomics UK (COG-UK) Consortium	Berkshire et al
EPI_ISL_2971287	England/BRBR-18BADE5/2021	2021-07-07	Europe	United Kingdom	Berkshire and Surrey Pathology Services Lighthouse Laboratory	Wellcome Sanger Institute for the COVID-19 Genomics UK (COG-UK) Consortium	Berkshire et al
EPI_ISL_2971479	England/BRBR-18BAE2E/2021	2021-07-07	Europe	United Kingdom	Berkshire and Surrey Pathology Services Lighthouse Laboratory	Wellcome Sanger Institute for the COVID-19 Genomics UK (COG-UK) Consortium	Berkshire et al
EPI_ISL_2971408	England/BRBR-18BAE79/2021	2021-07-07	Europe	United Kingdom	Berkshire and Surrey Pathology Services Lighthouse Laboratory	Wellcome Sanger Institute for the COVID-19 Genomics UK (COG-UK) Consortium	Berkshire et al
EPI_ISL_2971364	England/BRBR-18BAE88/2021	2021-07-07	Europe	United Kingdom	Berkshire and Surrey Pathology Services Lighthouse Laboratory	Wellcome Sanger Institute for the COVID-19 Genomics UK (COG-UK) Consortium	Berkshire et al
EPI_ISL_2971597	England/BRBR-18BAEB5/2021	2021-07-06	Europe	United Kingdom	Berkshire and Surrey Pathology Services Lighthouse Laboratory	Wellcome Sanger Institute for the COVID-19 Genomics UK (COG-UK) Consortium	Berkshire et al
EPI_ISL_2971260	England/BRBR-18BAED3/2021	2021-07-07	Europe	United Kingdom	Berkshire and Surrey Pathology Services Lighthouse Laboratory	Wellcome Sanger Institute for the COVID-19 Genomics UK (COG-UK) Consortium	Berkshire et al
EPI_ISL_2971241	England/BRBR-18BAEE2/2021	2021-07-06	Europe	United Kingdom	Berkshire and Surrey Pathology Services Lighthouse Laboratory	Wellcome Sanger Institute for the COVID-19 Genomics UK (COG-UK) Consortium	Berkshire et al
EPI_ISL_2971236	England/BRBR-18BAEF1/2021	2021-07-03	Europe	United Kingdom	Berkshire and Surrey Pathology Services Lighthouse Laboratory	Wellcome Sanger Institute for the COVID-19 Genomics UK (COG-UK) Consortium	Berkshire et al
EPI_ISL_2971239	England/BRBR-18BAF0D/2021	2021-07-06	Europe	United Kingdom	Berkshire and Surrey Pathology Services Lighthouse Laboratory	Wellcome Sanger Institute for the COVID-19 Genomics UK (COG-UK) Consortium	Berkshire et al
EPI_ISL_2971568	England/BRBR-18BAF1C/2021	2021-07-07	Europe	United Kingdom	Berkshire and Surrey Pathology Services Lighthouse Laboratory	Wellcome Sanger Institute for the COVID-19 Genomics UK (COG-UK) Consortium	Berkshire et al
EPI_ISL_2971210	England/BRBR-18BAF3A/2021	2021-07-07	Europe	United Kingdom	Berkshire and Surrey Pathology Services Lighthouse Laboratory	Wellcome Sanger Institute for the COVID-19 Genomics UK (COG-UK) Consortium	Berkshire et al
EPI_ISL_2971578	England/BRBR-18BAF49/2021	2021-07-03	Europe	United Kingdom	Berkshire and Surrey Pathology Services Lighthouse Laboratory	Wellcome Sanger Institute for the COVID-19 Genomics UK (COG-UK) Consortium	Berkshire et al
EPI_ISL_2971368	England/BRBR-18BAF67/2021	2021-07-07	Europe	United Kingdom	Berkshire and Surrey Pathology Services Lighthouse Laboratory	Wellcome Sanger Institute for the COVID-19 Genomics UK (COG-UK) Consortium	Berkshire et al
EPI_ISL_2971248	England/BRBR-18BAFA3/2021	2021-07-06	Europe	United Kingdom	Berkshire and Surrey Pathology Services Lighthouse Laboratory	Wellcome Sanger Institute for the COVID-19 Genomics UK (COG-UK) Consortium	Berkshire et al
EPI_ISL_2971318	England/BRBR-18BAFD0/2021	2021-07-07	Europe	United Kingdom	Berkshire and Surrey Pathology Services Lighthouse Laboratory	Wellcome Sanger Institute for the COVID-19 Genomics UK (COG-UK) Consortium	Berkshire et al
EPI_ISL_2971387	England/BRBR-18BAFFE/2021	2021-07-07	Europe	United Kingdom	Berkshire and Surrey Pathology Services Lighthouse Laboratory	Wellcome Sanger Institute for the COVID-19 Genomics UK (COG-UK) Consortium	Berkshire et al
EPI_ISL_2971211	England/BRBR-18BB009/2021	2021-07-07	Europe	United Kingdom	Berkshire and Surrey Pathology Services Lighthouse Laboratory	Wellcome Sanger Institute for the COVID-19 Genomics UK (COG-UK) Consortium	Berkshire et al
EPI_ISL_2971240	England/BRBR-18BB018/2021	2021-07-07	Europe	United Kingdom	Berkshire and Surrey Pathology Services Lighthouse Laboratory	Wellcome Sanger Institute for the COVID-19 Genomics UK (COG-UK) Consortium	Berkshire et al
EPI_ISL_2971271	England/BRBR-18BB036/2021	2021-07-06	Europe	United Kingdom	Berkshire and Surrey Pathology Services Lighthouse Laboratory	Wellcome Sanger Institute for the COVID-19 Genomics UK (COG-UK) Consortium	Berkshire et al
EPI_ISL_2971440	England/BRBR-18BB045/2021	2021-07-06	Europe	United Kingdom	Berkshire and Surrey Pathology Services Lighthouse Laboratory	Wellcome Sanger Institute for the COVID-19 Genomics UK (COG-UK) Consortium	Berkshire et al
EPI_ISL_2971571	England/BRBR-18BB054/2021	2021-07-07	Europe	United Kingdom	Berkshire and Surrey Pathology Services Lighthouse Laboratory	Wellcome Sanger Institute for the COVID-19 Genomics UK (COG-UK) Consortium	Berkshire et al
EPI_ISL_2971492	England/BRBR-18BB072/2021	2021-07-07	Europe	United Kingdom	Berkshire and Surrey Pathology Services Lighthouse Laboratory	Wellcome Sanger Institute for the COVID-19 Genomics UK (COG-UK) Consortium	Berkshire et al
EPI_ISL_2971302	England/BRBR-18BB081/2021	2021-07-06	Europe	United Kingdom	Berkshire and Surrey Pathology Services Lighthouse Laboratory	Wellcome Sanger Institute for the COVID-19 Genomics UK (COG-UK) Consortium	Berkshire et al
EPI_ISL_2971328	England/BRBR-18BB090/2021	2021-07-03	Europe	United Kingdom	Berkshire and Surrey Pathology Services Lighthouse Laboratory	Wellcome Sanger Institute for the COVID-19 Genomics UK (COG-UK) Consortium	Berkshire et al
EPI_ISL_2971425	England/BRBR-18BB0AF/2021	2021-07-07	Europe	United Kingdom	Berkshire and Surrey Pathology Services Lighthouse Laboratory	Wellcome Sanger Institute for the COVID-19 Genomics UK (COG-UK) Consortium	Berkshire et al
EPI_ISL_2971383	England/BRBR-18BB0EB/2021	2021-07-07	Europe	United Kingdom	Berkshire and Surrey Pathology Services Lighthouse Laboratory	Wellcome Sanger Institute for the COVID-19 Genomics UK (COG-UK) Consortium	Berkshire et al
EPI_ISL_2971310	England/BRBR-18BB0FA/2021	2021-07-06	Europe	United Kingdom	Berkshire and Surrey Pathology Services Lighthouse Laboratory	Wellcome Sanger Institute for the COVID-19 Genomics UK (COG-UK) Consortium	Berkshire et al
EPI_ISL_2971388	England/BRBR-18BB106/2021	2021-07-06	Europe	United Kingdom	Berkshire and Surrey Pathology Services Lighthouse Laboratory	Wellcome Sanger Institute for the COVID-19 Genomics UK (COG-UK) Consortium	Berkshire et al
EPI_ISL_2971497	England/BRBR-18BB115/2021	2021-07-06	Europe	United Kingdom	Berkshire and Surrey Pathology Services Lighthouse Laboratory	Wellcome Sanger Institute for the COVID-19 Genomics UK (COG-UK) Consortium	Berkshire et al
EPI_ISL_2999730	England/BRBR-18BB142/2021	2021-07-06	Europe	United Kingdom	Berkshire and Surrey Pathology Services Lighthouse Laboratory	Wellcome Sanger Institute for the COVID-19 Genomics UK (COG-UK) Consortium	Berkshire et al
EPI_ISL_2971596	England/BRBR-18BB151/2021	2021-07-07	Europe	United Kingdom	Berkshire and Surrey Pathology Services Lighthouse Laboratory	Wellcome Sanger Institute for the COVID-19 Genomics UK (COG-UK) Consortium	Berkshire et al
EPI_ISL_2971247	England/BRBR-18BB1AC/2021	2021-07-07	Europe	United Kingdom	Berkshire and Surrey Pathology Services Lighthouse Laboratory	Wellcome Sanger Institute for the COVID-19 Genomics UK (COG-UK) Consortium	Berkshire et al
EPI_ISL_2961714	England/BRBR-18BD535/2021	2021-07-03	Europe	United Kingdom	Berkshire and Surrey Pathology Services Lighthouse Laboratory	Wellcome Sanger Institute for the COVID-19 Genomics UK (COG-UK) Consortium	Berkshire et al
EPI_ISL_2961706	England/BRBR-18BD544/2021	2021-07-07	Europe	United Kingdom	Berkshire and Surrey Pathology Services Lighthouse Laboratory	Wellcome Sanger Institute for the COVID-19 Genomics UK (COG-UK) Consortium	Berkshire et al
EPI_ISL_2974515	England/BRBR-18BD553/2021	2021-07-04	Europe	United Kingdom	Berkshire and Surrey Pathology Services Lighthouse Laboratory	Wellcome Sanger Institute for the COVID-19 Genomics UK (COG-UK) Consortium	Berkshire et al
EPI_ISL_2961728	England/BRBR-18BD5AE/2021	2021-07-07	Europe	United Kingdom	Berkshire and Surrey Pathology Services Lighthouse Laboratory	Wellcome Sanger Institute for the COVID-19 Genomics UK (COG-UK) Consortium	Berkshire et al
EPI_ISL_2961637	England/BRBR-18BD5DB/2021	2021-07-04	Europe	United Kingdom	Berkshire and Surrey Pathology Services Lighthouse Laboratory	Wellcome Sanger Institute for the COVID-19 Genomics UK (COG-UK) Consortium	Berkshire et al
EPI_ISL_2961625	England/BRBR-18BD5F9/2021	2021-07-07	Europe	United Kingdom	Berkshire and Surrey Pathology Services Lighthouse Laboratory	Wellcome Sanger Institute for the COVID-19 Genomics UK (COG-UK) Consortium	Berkshire et al
EPI_ISL_2961572	England/BRBR-18BD605/2021	2021-07-03	Europe	United Kingdom	Berkshire and Surrey Pathology Services Lighthouse Laboratory	Wellcome Sanger Institute for the COVID-19 Genomics UK (COG-UK) Consortium	Berkshire et al
EPI_ISL_2961531	England/BRBR-18BD650/2021	2021-07-07	Europe	United Kingdom	Berkshire and Surrey Pathology Services Lighthouse Laboratory	Wellcome Sanger Institute for the COVID-19 Genomics UK (COG-UK) Consortium	Berkshire et al
EPI_ISL_2961676	England/BRBR-18BD67E/2021	2021-07-04	Europe	United Kingdom	Berkshire and Surrey Pathology Services Lighthouse Laboratory	Wellcome Sanger Institute for the COVID-19 Genomics UK (COG-UK) Consortium	Berkshire et al
EPI_ISL_2961647	England/BRBR-18BD69C/2021	2021-07-07	Europe	United Kingdom	Berkshire and Surrey Pathology Services Lighthouse Laboratory	Wellcome Sanger Institute for the COVID-19 Genomics UK (COG-UK) Consortium	Berkshire et al
EPI_ISL_2961618	England/BRBR-18BD6D8/2021	2021-07-07	Europe	United Kingdom	Berkshire and Surrey Pathology Services Lighthouse Laboratory	Wellcome Sanger Institute for the COVID-19 Genomics UK (COG-UK) Consortium	Berkshire et al
EPI_ISL_2961722	England/BRBR-18BD6F6/2021	2021-07-07	Europe	United Kingdom	Berkshire and Surrey Pathology Services Lighthouse Laboratory	Wellcome Sanger Institute for the COVID-19 Genomics UK (COG-UK) Consortium	Berkshire et al
EPI_ISL_2974519	England/BRBR-18BD702/2021	2021-07-05	Europe	United Kingdom	Berkshire and Surrey Pathology Services Lighthouse Laboratory	Wellcome Sanger Institute for the COVID-19 Genomics UK (COG-UK) Consortium	Berkshire et al
EPI_ISL_2961620	England/BRBR-18BD75D/2021	2021-07-03	Europe	United Kingdom	Berkshire and Surrey Pathology Services Lighthouse Laboratory	Wellcome Sanger Institute for the COVID-19 Genomics UK (COG-UK) Consortium	Berkshire et al
EPI_ISL_2961652	England/BRBR-18BD76C/2021	2021-07-07	Europe	United Kingdom	Berkshire and Surrey Pathology Services Lighthouse Laboratory	Wellcome Sanger Institute for the COVID-19 Genomics UK (COG-UK) Consortium	Berkshire et al
EPI_ISL_2974520	England/BRBR-18BD78A/2021	2021-07-07	Europe	United Kingdom	Berkshire and Surrey Pathology Services Lighthouse Laboratory	Wellcome Sanger Institute for the COVID-19 Genomics UK (COG-UK) Consortium	Berkshire et al
EPI_ISL_2961559	England/BRBR-18BD799/2021	2021-07-07	Europe	United Kingdom	Berkshire and Surrey Pathology Services Lighthouse Laboratory	Wellcome Sanger Institute for the COVID-19 Genomics UK (COG-UK) Consortium	Berkshire et al
EPI_ISL_2961719	England/BRBR-18BD82D/2021	2021-07-07	Europe	United Kingdom	Berkshire and Surrey Pathology Services Lighthouse Laboratory	Wellcome Sanger Institute for the COVID-19 Genomics UK (COG-UK) Consortium	Berkshire et al
EPI_ISL_2961598	England/BRBR-18BD8A5/2021	2021-07-07	Europe	United Kingdom	Berkshire and Surrey Pathology Services Lighthouse Laboratory	Wellcome Sanger Institute for the COVID-19 Genomics UK (COG-UK) Consortium	Berkshire et al
EPI_ISL_2961746	England/BRBR-18BD8B4/2021	2021-07-07	Europe	United Kingdom	Berkshire and Surrey Pathology Services Lighthouse Laboratory	Wellcome Sanger Institute for the COVID-19 Genomics UK (COG-UK) Consortium	Berkshire et al
EPI_ISL_2961760	England/BRBR-18BD8D2/2021	2021-07-07	Europe	United Kingdom	Berkshire and Surrey Pathology Services Lighthouse Laboratory	Wellcome Sanger Institute for the COVID-19 Genomics UK (COG-UK) Consortium	Berkshire et al
EPI_ISL_2961609	England/BRBR-18BD8E1/2021	2021-07-07	Europe	United Kingdom	Berkshire and Surrey Pathology Services Lighthouse Laboratory	Wellcome Sanger Institute for the COVID-19 Genomics UK (COG-UK) Consortium	Berkshire et al
EPI_ISL_2961583	England/BRBR-18BD8F0/2021	2021-07-04	Europe	United Kingdom	Berkshire and Surrey Pathology Services Lighthouse Laboratory	Wellcome Sanger Institute for the COVID-19 Genomics UK (COG-UK) Consortium	Berkshire et al
EPI_ISL_2961525	England/BRBR-18BD948/2021	2021-07-07	Europe	United Kingdom	Berkshire and Surrey Pathology Services Lighthouse Laboratory	Wellcome Sanger Institute for the COVID-19 Genomics UK (COG-UK) Consortium	Berkshire et al
EPI_ISL_2961702	England/BRBR-18BD984/2021	2021-07-07	Europe	United Kingdom	Berkshire and Surrey Pathology Services Lighthouse Laboratory	Wellcome Sanger Institute for the COVID-19 Genomics UK (COG-UK) Consortium	Berkshire et al
EPI_ISL_2961552	England/BRBR-18BD9A2/2021	2021-07-03	Europe	United Kingdom	Berkshire and Surrey Pathology Services Lighthouse Laboratory	Wellcome Sanger Institute for the COVID-19 Genomics UK (COG-UK) Consortium	Berkshire et al
EPI_ISL_2974516	England/BRBR-18BD9FD/2021	2021-07-04	Europe	United Kingdom	Berkshire and Surrey Pathology Services Lighthouse Laboratory	Wellcome Sanger Institute for the COVID-19 Genomics UK (COG-UK) Consortium	Berkshire et al
EPI_ISL_2961705	England/BRBR-18BDA27/2021	2021-07-07	Europe	United Kingdom	Berkshire and Surrey Pathology Services Lighthouse Laboratory	Wellcome Sanger Institute for the COVID-19 Genomics UK (COG-UK) Consortium	Berkshire et al
EPI_ISL_2961542	England/BRBR-18BDA36/2021	2021-07-07	Europe	United Kingdom	Berkshire and Surrey Pathology Services Lighthouse Laboratory	Wellcome Sanger Institute for the COVID-19 Genomics UK (COG-UK) Consortium	Berkshire et al
EPI_ISL_2961737	England/BRBR-18BDA63/2021	2021-07-02	Europe	United Kingdom	Berkshire and Surrey Pathology Services Lighthouse Laboratory	Wellcome Sanger Institute for the COVID-19 Genomics UK (COG-UK) Consortium	Berkshire et al
EPI_ISL_2974518	England/BRBR-18BDA72/2021	2021-07-07	Europe	United Kingdom	Berkshire and Surrey Pathology Services Lighthouse Laboratory	Wellcome Sanger Institute for the COVID-19 Genomics UK (COG-UK) Consortium	Berkshire et al
EPI_ISL_2961621	England/BRBR-18BDA90/2021	2021-07-07	Europe	United Kingdom	Berkshire and Surrey Pathology Services Lighthouse Laboratory	Wellcome Sanger Institute for the COVID-19 Genomics UK (COG-UK) Consortium	Berkshire et al
EPI_ISL_2973284	England/BRBR-18CA33B/2021	2021-07-07	Europe	United Kingdom	Berkshire and Surrey Pathology Services Lighthouse Laboratory	Wellcome Sanger Institute for the COVID-19 Genomics UK (COG-UK) Consortium	Berkshire et al
EPI_ISL_2973112	England/BRBR-18CA34A/2021	2021-07-07	Europe	United Kingdom	Berkshire and Surrey Pathology Services Lighthouse Laboratory	Wellcome Sanger Institute for the COVID-19 Genomics UK (COG-UK) Consortium	Berkshire et al
EPI_ISL_2999396	England/BRBR-18CA386/2021	2021-07-07	Europe	United Kingdom	Berkshire and Surrey Pathology Services Lighthouse Laboratory	Wellcome Sanger Institute for the COVID-19 Genomics UK (COG-UK) Consortium	Berkshire et al
EPI_ISL_2973253	England/BRBR-18CA3FF/2021	2021-07-07	Europe	United Kingdom	Berkshire and Surrey Pathology Services Lighthouse Laboratory	Wellcome Sanger Institute for the COVID-19 Genomics UK (COG-UK) Consortium	Berkshire et al
EPI_ISL_2973291	England/BRBR-18CA41A/2021	2021-07-07	Europe	United Kingdom	Berkshire and Surrey Pathology Services Lighthouse Laboratory	Wellcome Sanger Institute for the COVID-19 Genomics UK (COG-UK) Consortium	Berkshire et al
EPI_ISL_2973203	England/BRBR-18CA465/2021	2021-07-07	Europe	United Kingdom	Berkshire and Surrey Pathology Services Lighthouse Laboratory	Wellcome Sanger Institute for the COVID-19 Genomics UK (COG-UK) Consortium	Berkshire et al
EPI_ISL_2973272	England/BRBR-18CA483/2021	2021-07-07	Europe	United Kingdom	Berkshire and Surrey Pathology Services Lighthouse Laboratory	Wellcome Sanger Institute for the COVID-19 Genomics UK (COG-UK) Consortium	Berkshire et al
EPI_ISL_2973293	England/BRBR-18CA492/2021	2021-07-07	Europe	United Kingdom	Berkshire and Surrey Pathology Services Lighthouse Laboratory	Wellcome Sanger Institute for the COVID-19 Genomics UK (COG-UK) Consortium	Berkshire et al
EPI_ISL_2973237	England/BRBR-18CA4ED/2021	2021-07-07	Europe	United Kingdom	Berkshire and Surrey Pathology Services Lighthouse Laboratory	Wellcome Sanger Institute for the COVID-19 Genomics UK (COG-UK) Consortium	Berkshire et al
EPI_ISL_2973205	England/BRBR-18CA5AE/2021	2021-07-07	Europe	United Kingdom	Berkshire and Surrey Pathology Services Lighthouse Laboratory	Wellcome Sanger Institute for the COVID-19 Genomics UK (COG-UK) Consortium	Berkshire et al
EPI_ISL_2973141	England/BRBR-18CA5DB/2021	2021-07-07	Europe	United Kingdom	Berkshire and Surrey Pathology Services Lighthouse Laboratory	Wellcome Sanger Institute for the COVID-19 Genomics UK (COG-UK) Consortium	Berkshire et al
EPI_ISL_2973135	England/BRBR-18CA632/2021	2021-07-07	Europe	United Kingdom	Berkshire and Surrey Pathology Services Lighthouse Laboratory	Wellcome Sanger Institute for the COVID-19 Genomics UK (COG-UK) Consortium	Berkshire et al
EPI_ISL_2973006	England/BRBR-18CA66F/2021	2021-07-07	Europe	United Kingdom	Berkshire and Surrey Pathology Services Lighthouse Laboratory	Wellcome Sanger Institute for the COVID-19 Genomics UK (COG-UK) Consortium	Berkshire et al
EPI_ISL_2973270	England/BRBR-18CA6BA/2021	2021-07-07	Europe	United Kingdom	Berkshire and Surrey Pathology Services Lighthouse Laboratory	Wellcome Sanger Institute for the COVID-19 Genomics UK (COG-UK) Consortium	Berkshire et al
EPI_ISL_2973226	England/BRBR-18CA702/2021	2021-07-07	Europe	United Kingdom	Berkshire and Surrey Pathology Services Lighthouse Laboratory	Wellcome Sanger Institute for the COVID-19 Genomics UK (COG-UK) Consortium	Berkshire et al
EPI_ISL_2973120	England/BRBR-18CA720/2021	2021-07-07	Europe	United Kingdom	Berkshire and Surrey Pathology Services Lighthouse Laboratory	Wellcome Sanger Institute for the COVID-19 Genomics UK (COG-UK) Consortium	Berkshire et al
EPI_ISL_2972944	England/BRBR-18CA75D/2021	2021-07-07	Europe	United Kingdom	Berkshire and Surrey Pathology Services Lighthouse Laboratory	Wellcome Sanger Institute for the COVID-19 Genomics UK (COG-UK) Consortium	Berkshire et al
EPI_ISL_2973236	England/BRBR-18CA76C/2021	2021-07-07	Europe	United Kingdom	Berkshire and Surrey Pathology Services Lighthouse Laboratory	Wellcome Sanger Institute for the COVID-19 Genomics UK (COG-UK) Consortium	Berkshire et al
EPI_ISL_2973034	England/BRBR-18CA80F/2021	2021-07-07	Europe	United Kingdom	Berkshire and Surrey Pathology Services Lighthouse Laboratory	Wellcome Sanger Institute for the COVID-19 Genomics UK (COG-UK) Consortium	Berkshire et al
EPI_ISL_2973109	England/BRBR-18CA82D/2021	2021-07-07	Europe	United Kingdom	Berkshire and Surrey Pathology Services Lighthouse Laboratory	Wellcome Sanger Institute for the COVID-19 Genomics UK (COG-UK) Consortium	Berkshire et al
EPI_ISL_2972948	England/BRBR-18CA896/2021	2021-07-07	Europe	United Kingdom	Berkshire and Surrey Pathology Services Lighthouse Laboratory	Wellcome Sanger Institute for the COVID-19 Genomics UK (COG-UK) Consortium	Berkshire et al
EPI_ISL_2997079	England/BRBR-18DA56F/2021	2021-07-09	Europe	United Kingdom	Berkshire and Surrey Pathology Services Lighthouse Laboratory	Wellcome Sanger Institute for the COVID-19 Genomics UK (COG-UK) Consortium	Berkshire et al
EPI_ISL_2997348	England/BRBR-18DA57E/2021	2021-07-09	Europe	United Kingdom	Berkshire and Surrey Pathology Services Lighthouse Laboratory	Wellcome Sanger Institute for the COVID-19 Genomics UK (COG-UK) Consortium	Berkshire et al
EPI_ISL_2997113	England/BRBR-18DA58D/2021	2021-07-06	Europe	United Kingdom	Berkshire and Surrey Pathology Services Lighthouse Laboratory	Wellcome Sanger Institute for the COVID-19 Genomics UK (COG-UK) Consortium	Berkshire et al
EPI_ISL_2997211	England/BRBR-18DA59C/2021	2021-07-06	Europe	United Kingdom	Berkshire and Surrey Pathology Services Lighthouse Laboratory	Wellcome Sanger Institute for the COVID-19 Genomics UK (COG-UK) Consortium	Berkshire et al
EPI_ISL_2997304	England/BRBR-18DA5C9/2021	2021-07-06	Europe	United Kingdom	Berkshire and Surrey Pathology Services Lighthouse Laboratory	Wellcome Sanger Institute for the COVID-19 Genomics UK (COG-UK) Consortium	Berkshire et al
EPI_ISL_2997343	England/BRBR-18DA5F6/2021	2021-07-06	Europe	United Kingdom	Berkshire and Surrey Pathology Services Lighthouse Laboratory	Wellcome Sanger Institute for the COVID-19 Genomics UK (COG-UK) Consortium	Berkshire et al
EPI_ISL_2997105	England/BRBR-18DA602/2021	2021-07-06	Europe	United Kingdom	Berkshire and Surrey Pathology Services Lighthouse Laboratory	Wellcome Sanger Institute for the COVID-19 Genomics UK (COG-UK) Consortium	Berkshire et al
EPI_ISL_2997333	England/BRBR-18DA611/2021	2021-07-06	Europe	United Kingdom	Berkshire and Surrey Pathology Services Lighthouse Laboratory	Wellcome Sanger Institute for the COVID-19 Genomics UK (COG-UK) Consortium	Berkshire et al
EPI_ISL_2997092	England/BRBR-18DA63F/2021	2021-07-08	Europe	United Kingdom	Berkshire and Surrey Pathology Services Lighthouse Laboratory	Wellcome Sanger Institute for the COVID-19 Genomics UK (COG-UK) Consortium	Berkshire et al
EPI_ISL_2997132	England/BRBR-18DA64E/2021	2021-07-06	Europe	United Kingdom	Berkshire and Surrey Pathology Services Lighthouse Laboratory	Wellcome Sanger Institute for the COVID-19 Genomics UK (COG-UK) Consortium	Berkshire et al
EPI_ISL_2997150	England/BRBR-18DA65D/2021	2021-07-06	Europe	United Kingdom	Berkshire and Surrey Pathology Services Lighthouse Laboratory	Wellcome Sanger Institute for the COVID-19 Genomics UK (COG-UK) Consortium	Berkshire et al
EPI_ISL_2997084	England/BRBR-18DA67B/2021	2021-07-09	Europe	United Kingdom	Berkshire and Surrey Pathology Services Lighthouse Laboratory	Wellcome Sanger Institute for the COVID-19 Genomics UK (COG-UK) Consortium	Berkshire et al
EPI_ISL_2997144	England/BRBR-18DA699/2021	2021-07-06	Europe	United Kingdom	Berkshire and Surrey Pathology Services Lighthouse Laboratory	Wellcome Sanger Institute for the COVID-19 Genomics UK (COG-UK) Consortium	Berkshire et al
EPI_ISL_2997120	England/BRBR-18DA6A8/2021	2021-07-09	Europe	United Kingdom	Berkshire and Surrey Pathology Services Lighthouse Laboratory	Wellcome Sanger Institute for the COVID-19 Genomics UK (COG-UK) Consortium	Berkshire et al
EPI_ISL_2997125	England/BRBR-18DA6E4/2021	2021-07-05	Europe	United Kingdom	Berkshire and Surrey Pathology Services Lighthouse Laboratory	Wellcome Sanger Institute for the COVID-19 Genomics UK (COG-UK) Consortium	Berkshire et al
EPI_ISL_2997174	England/BRBR-18DA75A/2021	2021-07-09	Europe	United Kingdom	Berkshire and Surrey Pathology Services Lighthouse Laboratory	Wellcome Sanger Institute for the COVID-19 Genomics UK (COG-UK) Consortium	Berkshire et al
EPI_ISL_2997198	England/BRBR-18DA796/2021	2021-07-09	Europe	United Kingdom	Berkshire and Surrey Pathology Services Lighthouse Laboratory	Wellcome Sanger Institute for the COVID-19 Genomics UK (COG-UK) Consortium	Berkshire et al
EPI_ISL_2997335	England/BRBR-18DA7C3/2021	2021-07-09	Europe	United Kingdom	Berkshire and Surrey Pathology Services Lighthouse Laboratory	Wellcome Sanger Institute for the COVID-19 Genomics UK (COG-UK) Consortium	Berkshire et al
EPI_ISL_2997064	England/BRBR-18DA7F0/2021	2021-07-06	Europe	United Kingdom	Berkshire and Surrey Pathology Services Lighthouse Laboratory	Wellcome Sanger Institute for the COVID-19 Genomics UK (COG-UK) Consortium	Berkshire et al
EPI_ISL_2997274	England/BRBR-18DA80C/2021	2021-07-06	Europe	United Kingdom	Berkshire and Surrey Pathology Services Lighthouse Laboratory	Wellcome Sanger Institute for the COVID-19 Genomics UK (COG-UK) Consortium	Berkshire et al
EPI_ISL_2997175	England/BRBR-18DA81B/2021	2021-07-06	Europe	United Kingdom	Berkshire and Surrey Pathology Services Lighthouse Laboratory	Wellcome Sanger Institute for the COVID-19 Genomics UK (COG-UK) Consortium	Berkshire et al
EPI_ISL_2997189	England/BRBR-18DA866/2021	2021-07-09	Europe	United Kingdom	Berkshire and Surrey Pathology Services Lighthouse Laboratory	Wellcome Sanger Institute for the COVID-19 Genomics UK (COG-UK) Consortium	Berkshire et al
EPI_ISL_2997180	England/BRBR-18DA893/2021	2021-07-06	Europe	United Kingdom	Berkshire and Surrey Pathology Services Lighthouse Laboratory	Wellcome Sanger Institute for the COVID-19 Genomics UK (COG-UK) Consortium	Berkshire et al
EPI_ISL_2997243	England/BRBR-18DA8B1/2021	2021-07-06	Europe	United Kingdom	Berkshire and Surrey Pathology Services Lighthouse Laboratory	Wellcome Sanger Institute for the COVID-19 Genomics UK (COG-UK) Consortium	Berkshire et al
EPI_ISL_2997224	England/BRBR-18DA8DF/2021	2021-07-06	Europe	United Kingdom	Berkshire and Surrey Pathology Services Lighthouse Laboratory	Wellcome Sanger Institute for the COVID-19 Genomics UK (COG-UK) Consortium	Berkshire et al
EPI_ISL_2997262	England/BRBR-18DA8EE/2021	2021-07-09	Europe	United Kingdom	Berkshire and Surrey Pathology Services Lighthouse Laboratory	Wellcome Sanger Institute for the COVID-19 Genomics UK (COG-UK) Consortium	Berkshire et al
EPI_ISL_2997187	England/BRBR-18DA909/2021	2021-07-05	Europe	United Kingdom	Berkshire and Surrey Pathology Services Lighthouse Laboratory	Wellcome Sanger Institute for the COVID-19 Genomics UK (COG-UK) Consortium	Berkshire et al
EPI_ISL_2997192	England/BRBR-18DA918/2021	2021-07-09	Europe	United Kingdom	Berkshire and Surrey Pathology Services Lighthouse Laboratory	Wellcome Sanger Institute for the COVID-19 Genomics UK (COG-UK) Consortium	Berkshire et al
EPI_ISL_2997283	England/BRBR-18DA936/2021	2021-07-06	Europe	United Kingdom	Berkshire and Surrey Pathology Services Lighthouse Laboratory	Wellcome Sanger Institute for the COVID-19 Genomics UK (COG-UK) Consortium	Berkshire et al
EPI_ISL_2997255	England/BRBR-18DA972/2021	2021-07-06	Europe	United Kingdom	Berkshire and Surrey Pathology Services Lighthouse Laboratory	Wellcome Sanger Institute for the COVID-19 Genomics UK (COG-UK) Consortium	Berkshire et al
EPI_ISL_2997337	England/BRBR-18DA981/2021	2021-07-04	Europe	United Kingdom	Berkshire and Surrey Pathology Services Lighthouse Laboratory	Wellcome Sanger Institute for the COVID-19 Genomics UK (COG-UK) Consortium	Berkshire et al
EPI_ISL_2997147	England/BRBR-18DA990/2021	2021-07-06	Europe	United Kingdom	Berkshire and Surrey Pathology Services Lighthouse Laboratory	Wellcome Sanger Institute for the COVID-19 Genomics UK (COG-UK) Consortium	Berkshire et al
EPI_ISL_2997213	England/BRBR-18DA9DC/2021	2021-07-06	Europe	United Kingdom	Berkshire and Surrey Pathology Services Lighthouse Laboratory	Wellcome Sanger Institute for the COVID-19 Genomics UK (COG-UK) Consortium	Berkshire et al
EPI_ISL_2997178	England/BRBR-18DAA06/2021	2021-07-05	Europe	United Kingdom	Berkshire and Surrey Pathology Services Lighthouse Laboratory	Wellcome Sanger Institute for the COVID-19 Genomics UK (COG-UK) Consortium	Berkshire et al
EPI_ISL_2997216	England/BRBR-18DAA24/2021	2021-07-06	Europe	United Kingdom	Berkshire and Surrey Pathology Services Lighthouse Laboratory	Wellcome Sanger Institute for the COVID-19 Genomics UK (COG-UK) Consortium	Berkshire et al
EPI_ISL_2997159	England/BRBR-18DAA51/2021	2021-07-06	Europe	United Kingdom	Berkshire and Surrey Pathology Services Lighthouse Laboratory	Wellcome Sanger Institute for the COVID-19 Genomics UK (COG-UK) Consortium	Berkshire et al
EPI_ISL_2997088	England/BRBR-18DAA60/2021	2021-07-06	Europe	United Kingdom	Berkshire and Surrey Pathology Services Lighthouse Laboratory	Wellcome Sanger Institute for the COVID-19 Genomics UK (COG-UK) Consortium	Berkshire et al
EPI_ISL_2997203	England/BRBR-18DAA7F/2021	2021-07-09	Europe	United Kingdom	Berkshire and Surrey Pathology Services Lighthouse Laboratory	Wellcome Sanger Institute for the COVID-19 Genomics UK (COG-UK) Consortium	Berkshire et al
EPI_ISL_2997278	England/BRBR-18DAABB/2021	2021-07-08	Europe	United Kingdom	Berkshire and Surrey Pathology Services Lighthouse Laboratory	Wellcome Sanger Institute for the COVID-19 Genomics UK (COG-UK) Consortium	Berkshire et al
EPI_ISL_2997165	England/BRBR-18DAACA/2021	2021-07-06	Europe	United Kingdom	Berkshire and Surrey Pathology Services Lighthouse Laboratory	Wellcome Sanger Institute for the COVID-19 Genomics UK (COG-UK) Consortium	Berkshire et al
EPI_ISL_2997338	England/BRBR-18DAB12/2021	2021-07-05	Europe	United Kingdom	Berkshire and Surrey Pathology Services Lighthouse Laboratory	Wellcome Sanger Institute for the COVID-19 Genomics UK (COG-UK) Consortium	Berkshire et al
EPI_ISL_2997603	England/BRBR-18DC882/2021	2021-07-06	Europe	United Kingdom	Berkshire and Surrey Pathology Services Lighthouse Laboratory	Wellcome Sanger Institute for the COVID-19 Genomics UK (COG-UK) Consortium	Berkshire et al
EPI_ISL_2997632	England/BRBR-18DC891/2021	2021-07-06	Europe	United Kingdom	Berkshire and Surrey Pathology Services Lighthouse Laboratory	Wellcome Sanger Institute for the COVID-19 Genomics UK (COG-UK) Consortium	Berkshire et al
EPI_ISL_2997413	England/BRBR-18DC8CE/2021	2021-07-09	Europe	United Kingdom	Berkshire and Surrey Pathology Services Lighthouse Laboratory	Wellcome Sanger Institute for the COVID-19 Genomics UK (COG-UK) Consortium	Berkshire et al
EPI_ISL_2997623	England/BRBR-18DC8DD/2021	2021-07-06	Europe	United Kingdom	Berkshire and Surrey Pathology Services Lighthouse Laboratory	Wellcome Sanger Institute for the COVID-19 Genomics UK (COG-UK) Consortium	Berkshire et al
EPI_ISL_2997464	England/BRBR-18DC8FB/2021	2021-07-05	Europe	United Kingdom	Berkshire and Surrey Pathology Services Lighthouse Laboratory	Wellcome Sanger Institute for the COVID-19 Genomics UK (COG-UK) Consortium	Berkshire et al
EPI_ISL_2997516	England/BRBR-18DC916/2021	2021-07-06	Europe	United Kingdom	Berkshire and Surrey Pathology Services Lighthouse Laboratory	Wellcome Sanger Institute for the COVID-19 Genomics UK (COG-UK) Consortium	Berkshire et al
EPI_ISL_2997451	England/BRBR-18DC925/2021	2021-07-05	Europe	United Kingdom	Berkshire and Surrey Pathology Services Lighthouse Laboratory	Wellcome Sanger Institute for the COVID-19 Genomics UK (COG-UK) Consortium	Berkshire et al
EPI_ISL_2997414	England/BRBR-18DC934/2021	2021-07-06	Europe	United Kingdom	Berkshire and Surrey Pathology Services Lighthouse Laboratory	Wellcome Sanger Institute for the COVID-19 Genomics UK (COG-UK) Consortium	Berkshire et al
EPI_ISL_2997406	England/BRBR-18DC970/2021	2021-07-06	Europe	United Kingdom	Berkshire and Surrey Pathology Services Lighthouse Laboratory	Wellcome Sanger Institute for the COVID-19 Genomics UK (COG-UK) Consortium	Berkshire et al
EPI_ISL_2997376	England/BRBR-18DC99E/2021	2021-07-06	Europe	United Kingdom	Berkshire and Surrey Pathology Services Lighthouse Laboratory	Wellcome Sanger Institute for the COVID-19 Genomics UK (COG-UK) Consortium	Berkshire et al
EPI_ISL_2997364	England/BRBR-18DC9AD/2021	2021-07-06	Europe	United Kingdom	Berkshire and Surrey Pathology Services Lighthouse Laboratory	Wellcome Sanger Institute for the COVID-19 Genomics UK (COG-UK) Consortium	Berkshire et al
EPI_ISL_2997583	England/BRBR-18DC9CB/2021	2021-07-05	Europe	United Kingdom	Berkshire and Surrey Pathology Services Lighthouse Laboratory	Wellcome Sanger Institute for the COVID-19 Genomics UK (COG-UK) Consortium	Berkshire et al
EPI_ISL_2997616	England/BRBR-18DC9DA/2021	2021-07-06	Europe	United Kingdom	Berkshire and Surrey Pathology Services Lighthouse Laboratory	Wellcome Sanger Institute for the COVID-19 Genomics UK (COG-UK) Consortium	Berkshire et al
EPI_ISL_2997519	England/BRBR-18DC9E9/2021	2021-07-06	Europe	United Kingdom	Berkshire and Surrey Pathology Services Lighthouse Laboratory	Wellcome Sanger Institute for the COVID-19 Genomics UK (COG-UK) Consortium	Berkshire et al
EPI_ISL_2997474	England/BRBR-18DC9F8/2021	2021-07-06	Europe	United Kingdom	Berkshire and Surrey Pathology Services Lighthouse Laboratory	Wellcome Sanger Institute for the COVID-19 Genomics UK (COG-UK) Consortium	Berkshire et al
EPI_ISL_2997418	England/BRBR-18DCA04/2021	2021-07-05	Europe	United Kingdom	Berkshire and Surrey Pathology Services Lighthouse Laboratory	Wellcome Sanger Institute for the COVID-19 Genomics UK (COG-UK) Consortium	Berkshire et al
EPI_ISL_2997509	England/BRBR-18DCA22/2021	2021-07-05	Europe	United Kingdom	Berkshire and Surrey Pathology Services Lighthouse Laboratory	Wellcome Sanger Institute for the COVID-19 Genomics UK (COG-UK) Consortium	Berkshire et al
EPI_ISL_2997535	England/BRBR-18DCA40/2021	2021-07-06	Europe	United Kingdom	Berkshire and Surrey Pathology Services Lighthouse Laboratory	Wellcome Sanger Institute for the COVID-19 Genomics UK (COG-UK) Consortium	Berkshire et al
EPI_ISL_2997358	England/BRBR-18DCA6E/2021	2021-07-04	Europe	United Kingdom	Berkshire and Surrey Pathology Services Lighthouse Laboratory	Wellcome Sanger Institute for the COVID-19 Genomics UK (COG-UK) Consortium	Berkshire et al
EPI_ISL_2997383	England/BRBR-18DCA7D/2021	2021-07-06	Europe	United Kingdom	Berkshire and Surrey Pathology Services Lighthouse Laboratory	Wellcome Sanger Institute for the COVID-19 Genomics UK (COG-UK) Consortium	Berkshire et al
EPI_ISL_2997666	England/BRBR-18DCAAA/2021	2021-07-09	Europe	United Kingdom	Berkshire and Surrey Pathology Services Lighthouse Laboratory	Wellcome Sanger Institute for the COVID-19 Genomics UK (COG-UK) Consortium	Berkshire et al
EPI_ISL_2997661	England/BRBR-18DCAF5/2021	2021-07-06	Europe	United Kingdom	Berkshire and Surrey Pathology Services Lighthouse Laboratory	Wellcome Sanger Institute for the COVID-19 Genomics UK (COG-UK) Consortium	Berkshire et al
EPI_ISL_2997417	England/BRBR-18DCB01/2021	2021-07-06	Europe	United Kingdom	Berkshire and Surrey Pathology Services Lighthouse Laboratory	Wellcome Sanger Institute for the COVID-19 Genomics UK (COG-UK) Consortium	Berkshire et al
EPI_ISL_2997638	England/BRBR-18DCB10/2021	2021-07-06	Europe	United Kingdom	Berkshire and Surrey Pathology Services Lighthouse Laboratory	Wellcome Sanger Institute for the COVID-19 Genomics UK (COG-UK) Consortium	Berkshire et al
EPI_ISL_2997499	England/BRBR-18DCB2F/2021	2021-07-06	Europe	United Kingdom	Berkshire and Surrey Pathology Services Lighthouse Laboratory	Wellcome Sanger Institute for the COVID-19 Genomics UK (COG-UK) Consortium	Berkshire et al
EPI_ISL_2997458	England/BRBR-18DCB3E/2021	2021-07-06	Europe	United Kingdom	Berkshire and Surrey Pathology Services Lighthouse Laboratory	Wellcome Sanger Institute for the COVID-19 Genomics UK (COG-UK) Consortium	Berkshire et al
EPI_ISL_2997479	England/BRBR-18DCB4D/2021	2021-07-06	Europe	United Kingdom	Berkshire and Surrey Pathology Services Lighthouse Laboratory	Wellcome Sanger Institute for the COVID-19 Genomics UK (COG-UK) Consortium	Berkshire et al
EPI_ISL_2997362	England/BRBR-18DCB5C/2021	2021-07-09	Europe	United Kingdom	Berkshire and Surrey Pathology Services Lighthouse Laboratory	Wellcome Sanger Institute for the COVID-19 Genomics UK (COG-UK) Consortium	Berkshire et al
EPI_ISL_2997618	England/BRBR-18DCB6B/2021	2021-07-06	Europe	United Kingdom	Berkshire and Surrey Pathology Services Lighthouse Laboratory	Wellcome Sanger Institute for the COVID-19 Genomics UK (COG-UK) Consortium	Berkshire et al
EPI_ISL_2997610	England/BRBR-18DCB7A/2021	2021-07-06	Europe	United Kingdom	Berkshire and Surrey Pathology Services Lighthouse Laboratory	Wellcome Sanger Institute for the COVID-19 Genomics UK (COG-UK) Consortium	Berkshire et al
EPI_ISL_2997611	England/BRBR-18DCB98/2021	2021-07-06	Europe	United Kingdom	Berkshire and Surrey Pathology Services Lighthouse Laboratory	Wellcome Sanger Institute for the COVID-19 Genomics UK (COG-UK) Consortium	Berkshire et al
EPI_ISL_2997495	England/BRBR-18DCBC5/2021	2021-07-06	Europe	United Kingdom	Berkshire and Surrey Pathology Services Lighthouse Laboratory	Wellcome Sanger Institute for the COVID-19 Genomics UK (COG-UK) Consortium	Berkshire et al
EPI_ISL_2997582	England/BRBR-18DCBD4/2021	2021-07-06	Europe	United Kingdom	Berkshire and Surrey Pathology Services Lighthouse Laboratory	Wellcome Sanger Institute for the COVID-19 Genomics UK (COG-UK) Consortium	Berkshire et al
EPI_ISL_2997415	England/BRBR-18DCBE3/2021	2021-07-03	Europe	United Kingdom	Berkshire and Surrey Pathology Services Lighthouse Laboratory	Wellcome Sanger Institute for the COVID-19 Genomics UK (COG-UK) Consortium	Berkshire et al
EPI_ISL_2997614	England/BRBR-18DCBF2/2021	2021-07-06	Europe	United Kingdom	Berkshire and Surrey Pathology Services Lighthouse Laboratory	Wellcome Sanger Institute for the COVID-19 Genomics UK (COG-UK) Consortium	Berkshire et al
EPI_ISL_2997482	England/BRBR-18DCC1D/2021	2021-07-06	Europe	United Kingdom	Berkshire and Surrey Pathology Services Lighthouse Laboratory	Wellcome Sanger Institute for the COVID-19 Genomics UK (COG-UK) Consortium	Berkshire et al
EPI_ISL_2997438	England/BRBR-18DCC2C/2021	2021-07-06	Europe	United Kingdom	Berkshire and Surrey Pathology Services Lighthouse Laboratory	Wellcome Sanger Institute for the COVID-19 Genomics UK (COG-UK) Consortium	Berkshire et al
EPI_ISL_2997649	England/BRBR-18DCC3B/2021	2021-07-06	Europe	United Kingdom	Berkshire and Surrey Pathology Services Lighthouse Laboratory	Wellcome Sanger Institute for the COVID-19 Genomics UK (COG-UK) Consortium	Berkshire et al
EPI_ISL_2997576	England/BRBR-18DCC59/2021	2021-07-06	Europe	United Kingdom	Berkshire and Surrey Pathology Services Lighthouse Laboratory	Wellcome Sanger Institute for the COVID-19 Genomics UK (COG-UK) Consortium	Berkshire et al
EPI_ISL_2997380	England/BRBR-18DCC68/2021	2021-07-09	Europe	United Kingdom	Berkshire and Surrey Pathology Services Lighthouse Laboratory	Wellcome Sanger Institute for the COVID-19 Genomics UK (COG-UK) Consortium	Berkshire et al
EPI_ISL_2997393	England/BRBR-18DCCB3/2021	2021-07-04	Europe	United Kingdom	Berkshire and Surrey Pathology Services Lighthouse Laboratory	Wellcome Sanger Institute for the COVID-19 Genomics UK (COG-UK) Consortium	Berkshire et al
EPI_ISL_2997625	England/BRBR-18DCCD1/2021	2021-07-06	Europe	United Kingdom	Berkshire and Surrey Pathology Services Lighthouse Laboratory	Wellcome Sanger Institute for the COVID-19 Genomics UK (COG-UK) Consortium	Berkshire et al
EPI_ISL_2997570	England/BRBR-18DCCE0/2021	2021-07-06	Europe	United Kingdom	Berkshire and Surrey Pathology Services Lighthouse Laboratory	Wellcome Sanger Institute for the COVID-19 Genomics UK (COG-UK) Consortium	Berkshire et al
EPI_ISL_2997477	England/BRBR-18DCCFF/2021	2021-07-06	Europe	United Kingdom	Berkshire and Surrey Pathology Services Lighthouse Laboratory	Wellcome Sanger Institute for the COVID-19 Genomics UK (COG-UK) Consortium	Berkshire et al
EPI_ISL_2997511	England/BRBR-18DCD29/2021	2021-07-06	Europe	United Kingdom	Berkshire and Surrey Pathology Services Lighthouse Laboratory	Wellcome Sanger Institute for the COVID-19 Genomics UK (COG-UK) Consortium	Berkshire et al
EPI_ISL_2997575	England/BRBR-18DCD47/2021	2021-07-06	Europe	United Kingdom	Berkshire and Surrey Pathology Services Lighthouse Laboratory	Wellcome Sanger Institute for the COVID-19 Genomics UK (COG-UK) Consortium	Berkshire et al
EPI_ISL_2997389	England/BRBR-18DCD65/2021	2021-07-06	Europe	United Kingdom	Berkshire and Surrey Pathology Services Lighthouse Laboratory	Wellcome Sanger Institute for the COVID-19 Genomics UK (COG-UK) Consortium	Berkshire et al
EPI_ISL_2997651	England/BRBR-18DCD74/2021	2021-07-09	Europe	United Kingdom	Berkshire and Surrey Pathology Services Lighthouse Laboratory	Wellcome Sanger Institute for the COVID-19 Genomics UK (COG-UK) Consortium	Berkshire et al
EPI_ISL_2997459	England/BRBR-18DCD92/2021	2021-07-06	Europe	United Kingdom	Berkshire and Surrey Pathology Services Lighthouse Laboratory	Wellcome Sanger Institute for the COVID-19 Genomics UK (COG-UK) Consortium	Berkshire et al
EPI_ISL_2997578	England/BRBR-18DCDA1/2021	2021-07-06	Europe	United Kingdom	Berkshire and Surrey Pathology Services Lighthouse Laboratory	Wellcome Sanger Institute for the COVID-19 Genomics UK (COG-UK) Consortium	Berkshire et al
EPI_ISL_2997571	England/BRBR-18DCDCF/2021	2021-07-05	Europe	United Kingdom	Berkshire and Surrey Pathology Services Lighthouse Laboratory	Wellcome Sanger Institute for the COVID-19 Genomics UK (COG-UK) Consortium	Berkshire et al
EPI_ISL_2997404	England/BRBR-18DCDDE/2021	2021-07-05	Europe	United Kingdom	Berkshire and Surrey Pathology Services Lighthouse Laboratory	Wellcome Sanger Institute for the COVID-19 Genomics UK (COG-UK) Consortium	Berkshire et al
EPI_ISL_2997602	England/BRBR-18DCE44/2021	2021-07-06	Europe	United Kingdom	Berkshire and Surrey Pathology Services Lighthouse Laboratory	Wellcome Sanger Institute for the COVID-19 Genomics UK (COG-UK) Consortium	Berkshire et al
EPI_ISL_2997494	England/BRBR-18DE01F/2021	2021-07-06	Europe	United Kingdom	Berkshire and Surrey Pathology Services Lighthouse Laboratory	Wellcome Sanger Institute for the COVID-19 Genomics UK (COG-UK) Consortium	Berkshire et al
EPI_ISL_2997566	England/BRBR-18DE03D/2021	2021-07-04	Europe	United Kingdom	Berkshire and Surrey Pathology Services Lighthouse Laboratory	Wellcome Sanger Institute for the COVID-19 Genomics UK (COG-UK) Consortium	Berkshire et al
EPI_ISL_2997505	England/BRBR-18DE05B/2021	2021-07-09	Europe	United Kingdom	Berkshire and Surrey Pathology Services Lighthouse Laboratory	Wellcome Sanger Institute for the COVID-19 Genomics UK (COG-UK) Consortium	Berkshire et al
EPI_ISL_2997594	England/BRBR-18DE088/2021	2021-07-10	Europe	United Kingdom	Berkshire and Surrey Pathology Services Lighthouse Laboratory	Wellcome Sanger Institute for the COVID-19 Genomics UK (COG-UK) Consortium	Berkshire et al
EPI_ISL_2997557	England/BRBR-18DE0C4/2021	2021-07-09	Europe	United Kingdom	Berkshire and Surrey Pathology Services Lighthouse Laboratory	Wellcome Sanger Institute for the COVID-19 Genomics UK (COG-UK) Consortium	Berkshire et al
EPI_ISL_2997601	England/BRBR-18DE0F1/2021	2021-07-05	Europe	United Kingdom	Berkshire and Surrey Pathology Services Lighthouse Laboratory	Wellcome Sanger Institute for the COVID-19 Genomics UK (COG-UK) Consortium	Berkshire et al
EPI_ISL_2997508	England/BRBR-18DE11C/2021	2021-07-06	Europe	United Kingdom	Berkshire and Surrey Pathology Services Lighthouse Laboratory	Wellcome Sanger Institute for the COVID-19 Genomics UK (COG-UK) Consortium	Berkshire et al
EPI_ISL_2997560	England/BRBR-18DE13A/2021	2021-07-09	Europe	United Kingdom	Berkshire and Surrey Pathology Services Lighthouse Laboratory	Wellcome Sanger Institute for the COVID-19 Genomics UK (COG-UK) Consortium	Berkshire et al
EPI_ISL_2997476	England/BRBR-18DE149/2021	2021-07-10	Europe	United Kingdom	Berkshire and Surrey Pathology Services Lighthouse Laboratory	Wellcome Sanger Institute for the COVID-19 Genomics UK (COG-UK) Consortium	Berkshire et al
EPI_ISL_2997543	England/BRBR-18DE158/2021	2021-07-06	Europe	United Kingdom	Berkshire and Surrey Pathology Services Lighthouse Laboratory	Wellcome Sanger Institute for the COVID-19 Genomics UK (COG-UK) Consortium	Berkshire et al
EPI_ISL_2997467	England/BRBR-18DE176/2021	2021-07-06	Europe	United Kingdom	Berkshire and Surrey Pathology Services Lighthouse Laboratory	Wellcome Sanger Institute for the COVID-19 Genomics UK (COG-UK) Consortium	Berkshire et al
EPI_ISL_2997431	England/BRBR-18DE194/2021	2021-07-09	Europe	United Kingdom	Berkshire and Surrey Pathology Services Lighthouse Laboratory	Wellcome Sanger Institute for the COVID-19 Genomics UK (COG-UK) Consortium	Berkshire et al
EPI_ISL_2997445	England/BRBR-18DE1B2/2021	2021-07-06	Europe	United Kingdom	Berkshire and Surrey Pathology Services Lighthouse Laboratory	Wellcome Sanger Institute for the COVID-19 Genomics UK (COG-UK) Consortium	Berkshire et al
EPI_ISL_2997554	England/BRBR-18DE1C1/2021	2021-07-09	Europe	United Kingdom	Berkshire and Surrey Pathology Services Lighthouse Laboratory	Wellcome Sanger Institute for the COVID-19 Genomics UK (COG-UK) Consortium	Berkshire et al
EPI_ISL_2997589	England/BRBR-18DE1D0/2021	2021-07-06	Europe	United Kingdom	Berkshire and Surrey Pathology Services Lighthouse Laboratory	Wellcome Sanger Institute for the COVID-19 Genomics UK (COG-UK) Consortium	Berkshire et al
EPI_ISL_2997403	England/BRBR-18DE1EF/2021	2021-07-10	Europe	United Kingdom	Berkshire and Surrey Pathology Services Lighthouse Laboratory	Wellcome Sanger Institute for the COVID-19 Genomics UK (COG-UK) Consortium	Berkshire et al
EPI_ISL_2997544	England/BRBR-18DE228/2021	2021-07-06	Europe	United Kingdom	Berkshire and Surrey Pathology Services Lighthouse Laboratory	Wellcome Sanger Institute for the COVID-19 Genomics UK (COG-UK) Consortium	Berkshire et al
EPI_ISL_2997633	England/BRBR-18DE246/2021	2021-07-06	Europe	United Kingdom	Berkshire and Surrey Pathology Services Lighthouse Laboratory	Wellcome Sanger Institute for the COVID-19 Genomics UK (COG-UK) Consortium	Berkshire et al
EPI_ISL_2997402	England/BRBR-18DE264/2021	2021-07-09	Europe	United Kingdom	Berkshire and Surrey Pathology Services Lighthouse Laboratory	Wellcome Sanger Institute for the COVID-19 Genomics UK (COG-UK) Consortium	Berkshire et al
EPI_ISL_2997434	England/BRBR-18DE2DD/2021	2021-07-06	Europe	United Kingdom	Berkshire and Surrey Pathology Services Lighthouse Laboratory	Wellcome Sanger Institute for the COVID-19 Genomics UK (COG-UK) Consortium	Berkshire et al
EPI_ISL_2997443	England/BRBR-18DE2EC/2021	2021-07-06	Europe	United Kingdom	Berkshire and Surrey Pathology Services Lighthouse Laboratory	Wellcome Sanger Institute for the COVID-19 Genomics UK (COG-UK) Consortium	Berkshire et al
EPI_ISL_2997656	England/BRBR-18DE2FB/2021	2021-07-05	Europe	United Kingdom	Berkshire and Surrey Pathology Services Lighthouse Laboratory	Wellcome Sanger Institute for the COVID-19 Genomics UK (COG-UK) Consortium	Berkshire et al
EPI_ISL_2997466	England/BRBR-18DE307/2021	2021-07-10	Europe	United Kingdom	Berkshire and Surrey Pathology Services Lighthouse Laboratory	Wellcome Sanger Institute for the COVID-19 Genomics UK (COG-UK) Consortium	Berkshire et al
EPI_ISL_2997584	England/BRBR-18DE352/2021	2021-07-09	Europe	United Kingdom	Berkshire and Surrey Pathology Services Lighthouse Laboratory	Wellcome Sanger Institute for the COVID-19 Genomics UK (COG-UK) Consortium	Berkshire et al
EPI_ISL_2997628	England/BRBR-18DE361/2021	2021-07-06	Europe	United Kingdom	Berkshire and Surrey Pathology Services Lighthouse Laboratory	Wellcome Sanger Institute for the COVID-19 Genomics UK (COG-UK) Consortium	Berkshire et al
EPI_ISL_2997564	England/BRBR-18DE370/2021	2021-07-09	Europe	United Kingdom	Berkshire and Surrey Pathology Services Lighthouse Laboratory	Wellcome Sanger Institute for the COVID-19 Genomics UK (COG-UK) Consortium	Berkshire et al
EPI_ISL_2997631	England/BRBR-18DE39E/2021	2021-07-09	Europe	United Kingdom	Berkshire and Surrey Pathology Services Lighthouse Laboratory	Wellcome Sanger Institute for the COVID-19 Genomics UK (COG-UK) Consortium	Berkshire et al
EPI_ISL_2997615	England/BRBR-18DE3AD/2021	2021-07-09	Europe	United Kingdom	Berkshire and Surrey Pathology Services Lighthouse Laboratory	Wellcome Sanger Institute for the COVID-19 Genomics UK (COG-UK) Consortium	Berkshire et al
EPI_ISL_2997483	England/BRBR-18DE3E9/2021	2021-07-09	Europe	United Kingdom	Berkshire and Surrey Pathology Services Lighthouse Laboratory	Wellcome Sanger Institute for the COVID-19 Genomics UK (COG-UK) Consortium	Berkshire et al
EPI_ISL_2997572	England/BRBR-18DE404/2021	2021-07-09	Europe	United Kingdom	Berkshire and Surrey Pathology Services Lighthouse Laboratory	Wellcome Sanger Institute for the COVID-19 Genomics UK (COG-UK) Consortium	Berkshire et al
EPI_ISL_2997486	England/BRBR-18DE413/2021	2021-07-05	Europe	United Kingdom	Berkshire and Surrey Pathology Services Lighthouse Laboratory	Wellcome Sanger Institute for the COVID-19 Genomics UK (COG-UK) Consortium	Berkshire et al
EPI_ISL_2997626	England/BRBR-18DE431/2021	2021-07-10	Europe	United Kingdom	Berkshire and Surrey Pathology Services Lighthouse Laboratory	Wellcome Sanger Institute for the COVID-19 Genomics UK (COG-UK) Consortium	Berkshire et al
EPI_ISL_2997430	England/BRBR-18DE49B/2021	2021-07-06	Europe	United Kingdom	Berkshire and Surrey Pathology Services Lighthouse Laboratory	Wellcome Sanger Institute for the COVID-19 Genomics UK (COG-UK) Consortium	Berkshire et al
EPI_ISL_2997501	England/BRBR-18DE4AA/2021	2021-07-10	Europe	United Kingdom	Berkshire and Surrey Pathology Services Lighthouse Laboratory	Wellcome Sanger Institute for the COVID-19 Genomics UK (COG-UK) Consortium	Berkshire et al
EPI_ISL_2997581	England/BRBR-18DE4B9/2021	2021-07-10	Europe	United Kingdom	Berkshire and Surrey Pathology Services Lighthouse Laboratory	Wellcome Sanger Institute for the COVID-19 Genomics UK (COG-UK) Consortium	Berkshire et al
EPI_ISL_2997553	England/BRBR-18DE4C8/2021	2021-07-06	Europe	United Kingdom	Berkshire and Surrey Pathology Services Lighthouse Laboratory	Wellcome Sanger Institute for the COVID-19 Genomics UK (COG-UK) Consortium	Berkshire et al
EPI_ISL_2997634	England/BRBR-18DE4D7/2021	2021-07-06	Europe	United Kingdom	Berkshire and Surrey Pathology Services Lighthouse Laboratory	Wellcome Sanger Institute for the COVID-19 Genomics UK (COG-UK) Consortium	Berkshire et al
EPI_ISL_2997624	England/BRBR-18DE4E6/2021	2021-07-06	Europe	United Kingdom	Berkshire and Surrey Pathology Services Lighthouse Laboratory	Wellcome Sanger Institute for the COVID-19 Genomics UK (COG-UK) Consortium	Berkshire et al
EPI_ISL_2997411	England/BRBR-18DE4F5/2021	2021-07-05	Europe	United Kingdom	Berkshire and Surrey Pathology Services Lighthouse Laboratory	Wellcome Sanger Institute for the COVID-19 Genomics UK (COG-UK) Consortium	Berkshire et al
EPI_ISL_2997622	England/BRBR-18DE501/2021	2021-07-09	Europe	United Kingdom	Berkshire and Surrey Pathology Services Lighthouse Laboratory	Wellcome Sanger Institute for the COVID-19 Genomics UK (COG-UK) Consortium	Berkshire et al
EPI_ISL_2997507	England/BRBR-18DE510/2021	2021-07-10	Europe	United Kingdom	Berkshire and Surrey Pathology Services Lighthouse Laboratory	Wellcome Sanger Institute for the COVID-19 Genomics UK (COG-UK) Consortium	Berkshire et al
EPI_ISL_2997550	England/BRBR-18DE52F/2021	2021-07-06	Europe	United Kingdom	Berkshire and Surrey Pathology Services Lighthouse Laboratory	Wellcome Sanger Institute for the COVID-19 Genomics UK (COG-UK) Consortium	Berkshire et al
EPI_ISL_2997590	England/BRBR-18DE53E/2021	2021-07-12	Europe	United Kingdom	Berkshire and Surrey Pathology Services Lighthouse Laboratory	Wellcome Sanger Institute for the COVID-19 Genomics UK (COG-UK) Consortium	Berkshire et al
EPI_ISL_2997374	England/BRBR-18DE55C/2021	2021-07-10	Europe	United Kingdom	Berkshire and Surrey Pathology Services Lighthouse Laboratory	Wellcome Sanger Institute for the COVID-19 Genomics UK (COG-UK) Consortium	Berkshire et al
EPI_ISL_2997487	England/BRBR-18DE57A/2021	2021-07-09	Europe	United Kingdom	Berkshire and Surrey Pathology Services Lighthouse Laboratory	Wellcome Sanger Institute for the COVID-19 Genomics UK (COG-UK) Consortium	Berkshire et al
EPI_ISL_2997394	England/BRBR-18DE5A7/2021	2021-07-06	Europe	United Kingdom	Berkshire and Surrey Pathology Services Lighthouse Laboratory	Wellcome Sanger Institute for the COVID-19 Genomics UK (COG-UK) Consortium	Berkshire et al
EPI_ISL_2997655	England/BRBR-18DE5B6/2021	2021-07-09	Europe	United Kingdom	Berkshire and Surrey Pathology Services Lighthouse Laboratory	Wellcome Sanger Institute for the COVID-19 Genomics UK (COG-UK) Consortium	Berkshire et al
EPI_ISL_2997534	England/BRBR-18DE5D4/2021	2021-07-06	Europe	United Kingdom	Berkshire and Surrey Pathology Services Lighthouse Laboratory	Wellcome Sanger Institute for the COVID-19 Genomics UK (COG-UK) Consortium	Berkshire et al
EPI_ISL_2997558	England/BRBR-18E092E/2021	2021-07-10	Europe	United Kingdom	Berkshire and Surrey Pathology Services Lighthouse Laboratory	Wellcome Sanger Institute for the COVID-19 Genomics UK (COG-UK) Consortium	Berkshire et al
EPI_ISL_2997366	England/BRBR-18E094C/2021	2021-07-08	Europe	United Kingdom	Berkshire and Surrey Pathology Services Lighthouse Laboratory	Wellcome Sanger Institute for the COVID-19 Genomics UK (COG-UK) Consortium	Berkshire et al
EPI_ISL_2997460	England/BRBR-18E096A/2021	2021-07-09	Europe	United Kingdom	Berkshire and Surrey Pathology Services Lighthouse Laboratory	Wellcome Sanger Institute for the COVID-19 Genomics UK (COG-UK) Consortium	Berkshire et al
EPI_ISL_2997540	England/BRBR-18E0979/2021	2021-07-06	Europe	United Kingdom	Berkshire and Surrey Pathology Services Lighthouse Laboratory	Wellcome Sanger Institute for the COVID-19 Genomics UK (COG-UK) Consortium	Berkshire et al
EPI_ISL_2997586	England/BRBR-18E0988/2021	2021-07-08	Europe	United Kingdom	Berkshire and Surrey Pathology Services Lighthouse Laboratory	Wellcome Sanger Institute for the COVID-19 Genomics UK (COG-UK) Consortium	Berkshire et al
EPI_ISL_2997567	England/BRBR-18E0997/2021	2021-07-10	Europe	United Kingdom	Berkshire and Surrey Pathology Services Lighthouse Laboratory	Wellcome Sanger Institute for the COVID-19 Genomics UK (COG-UK) Consortium	Berkshire et al
EPI_ISL_2997405	England/BRBR-18E09C4/2021	2021-07-10	Europe	United Kingdom	Berkshire and Surrey Pathology Services Lighthouse Laboratory	Wellcome Sanger Institute for the COVID-19 Genomics UK (COG-UK) Consortium	Berkshire et al
EPI_ISL_2997518	England/BRBR-18E09D3/2021	2021-07-10	Europe	United Kingdom	Berkshire and Surrey Pathology Services Lighthouse Laboratory	Wellcome Sanger Institute for the COVID-19 Genomics UK (COG-UK) Consortium	Berkshire et al
EPI_ISL_2997599	England/BRBR-18E09E2/2021	2021-07-09	Europe	United Kingdom	Berkshire and Surrey Pathology Services Lighthouse Laboratory	Wellcome Sanger Institute for the COVID-19 Genomics UK (COG-UK) Consortium	Berkshire et al
EPI_ISL_2997399	England/BRBR-18E09F1/2021	2021-07-09	Europe	United Kingdom	Berkshire and Surrey Pathology Services Lighthouse Laboratory	Wellcome Sanger Institute for the COVID-19 Genomics UK (COG-UK) Consortium	Berkshire et al
EPI_ISL_2997454	England/BRBR-18E0A0D/2021	2021-07-06	Europe	United Kingdom	Berkshire and Surrey Pathology Services Lighthouse Laboratory	Wellcome Sanger Institute for the COVID-19 Genomics UK (COG-UK) Consortium	Berkshire et al
EPI_ISL_2997620	England/BRBR-18E0A1C/2021	2021-07-09	Europe	United Kingdom	Berkshire and Surrey Pathology Services Lighthouse Laboratory	Wellcome Sanger Institute for the COVID-19 Genomics UK (COG-UK) Consortium	Berkshire et al
EPI_ISL_2997531	England/BRBR-18E0A3A/2021	2021-07-10	Europe	United Kingdom	Berkshire and Surrey Pathology Services Lighthouse Laboratory	Wellcome Sanger Institute for the COVID-19 Genomics UK (COG-UK) Consortium	Berkshire et al
EPI_ISL_2997397	England/BRBR-18E0A76/2021	2021-07-10	Europe	United Kingdom	Berkshire and Surrey Pathology Services Lighthouse Laboratory	Wellcome Sanger Institute for the COVID-19 Genomics UK (COG-UK) Consortium	Berkshire et al
EPI_ISL_2997646	England/BRBR-18E0A94/2021	2021-07-10	Europe	United Kingdom	Berkshire and Surrey Pathology Services Lighthouse Laboratory	Wellcome Sanger Institute for the COVID-19 Genomics UK (COG-UK) Consortium	Berkshire et al
EPI_ISL_2997416	England/BRBR-18E0AA3/2021	2021-07-09	Europe	United Kingdom	Berkshire and Surrey Pathology Services Lighthouse Laboratory	Wellcome Sanger Institute for the COVID-19 Genomics UK (COG-UK) Consortium	Berkshire et al
EPI_ISL_2997395	England/BRBR-18E0AD0/2021	2021-07-06	Europe	United Kingdom	Berkshire and Surrey Pathology Services Lighthouse Laboratory	Wellcome Sanger Institute for the COVID-19 Genomics UK (COG-UK) Consortium	Berkshire et al
EPI_ISL_2997650	England/BRBR-18E0AEF/2021	2021-07-06	Europe	United Kingdom	Berkshire and Surrey Pathology Services Lighthouse Laboratory	Wellcome Sanger Institute for the COVID-19 Genomics UK (COG-UK) Consortium	Berkshire et al
EPI_ISL_2997630	England/BRBR-18E0B19/2021	2021-07-10	Europe	United Kingdom	Berkshire and Surrey Pathology Services Lighthouse Laboratory	Wellcome Sanger Institute for the COVID-19 Genomics UK (COG-UK) Consortium	Berkshire et al
EPI_ISL_2997367	England/BRBR-18E0B37/2021	2021-07-06	Europe	United Kingdom	Berkshire and Surrey Pathology Services Lighthouse Laboratory	Wellcome Sanger Institute for the COVID-19 Genomics UK (COG-UK) Consortium	Berkshire et al
EPI_ISL_2997585	England/BRBR-18E0B46/2021	2021-07-10	Europe	United Kingdom	Berkshire and Surrey Pathology Services Lighthouse Laboratory	Wellcome Sanger Institute for the COVID-19 Genomics UK (COG-UK) Consortium	Berkshire et al
EPI_ISL_2997503	England/BRBR-18E0B55/2021	2021-07-10	Europe	United Kingdom	Berkshire and Surrey Pathology Services Lighthouse Laboratory	Wellcome Sanger Institute for the COVID-19 Genomics UK (COG-UK) Consortium	Berkshire et al
EPI_ISL_2997605	England/BRBR-18E0B64/2021	2021-07-09	Europe	United Kingdom	Berkshire and Surrey Pathology Services Lighthouse Laboratory	Wellcome Sanger Institute for the COVID-19 Genomics UK (COG-UK) Consortium	Berkshire et al
EPI_ISL_2997526	England/BRBR-18E0B82/2021	2021-07-06	Europe	United Kingdom	Berkshire and Surrey Pathology Services Lighthouse Laboratory	Wellcome Sanger Institute for the COVID-19 Genomics UK (COG-UK) Consortium	Berkshire et al
EPI_ISL_2997448	England/BRBR-18E0BA0/2021	2021-07-10	Europe	United Kingdom	Berkshire and Surrey Pathology Services Lighthouse Laboratory	Wellcome Sanger Institute for the COVID-19 Genomics UK (COG-UK) Consortium	Berkshire et al
EPI_ISL_2997461	England/BRBR-18E0BCE/2021	2021-07-09	Europe	United Kingdom	Berkshire and Surrey Pathology Services Lighthouse Laboratory	Wellcome Sanger Institute for the COVID-19 Genomics UK (COG-UK) Consortium	Berkshire et al
EPI_ISL_2997424	England/BRBR-18E0BEC/2021	2021-07-08	Europe	United Kingdom	Berkshire and Surrey Pathology Services Lighthouse Laboratory	Wellcome Sanger Institute for the COVID-19 Genomics UK (COG-UK) Consortium	Berkshire et al
EPI_ISL_2997439	England/BRBR-18E0C07/2021	2021-07-10	Europe	United Kingdom	Berkshire and Surrey Pathology Services Lighthouse Laboratory	Wellcome Sanger Institute for the COVID-19 Genomics UK (COG-UK) Consortium	Berkshire et al
EPI_ISL_2997357	England/BRBR-18E0C16/2021	2021-07-09	Europe	United Kingdom	Berkshire and Surrey Pathology Services Lighthouse Laboratory	Wellcome Sanger Institute for the COVID-19 Genomics UK (COG-UK) Consortium	Berkshire et al
EPI_ISL_2997446	England/BRBR-18E0C43/2021	2021-07-06	Europe	United Kingdom	Berkshire and Surrey Pathology Services Lighthouse Laboratory	Wellcome Sanger Institute for the COVID-19 Genomics UK (COG-UK) Consortium	Berkshire et al
EPI_ISL_2997652	England/BRBR-18E0C52/2021	2021-07-07	Europe	United Kingdom	Berkshire and Surrey Pathology Services Lighthouse Laboratory	Wellcome Sanger Institute for the COVID-19 Genomics UK (COG-UK) Consortium	Berkshire et al
EPI_ISL_2997541	England/BRBR-18E0C61/2021	2021-07-10	Europe	United Kingdom	Berkshire and Surrey Pathology Services Lighthouse Laboratory	Wellcome Sanger Institute for the COVID-19 Genomics UK (COG-UK) Consortium	Berkshire et al
EPI_ISL_2997428	England/BRBR-18E0C8F/2021	2021-07-10	Europe	United Kingdom	Berkshire and Surrey Pathology Services Lighthouse Laboratory	Wellcome Sanger Institute for the COVID-19 Genomics UK (COG-UK) Consortium	Berkshire et al
EPI_ISL_2997365	England/BRBR-18E0C9E/2021	2021-07-09	Europe	United Kingdom	Berkshire and Surrey Pathology Services Lighthouse Laboratory	Wellcome Sanger Institute for the COVID-19 Genomics UK (COG-UK) Consortium	Berkshire et al
EPI_ISL_2997426	England/BRBR-18E0CBC/2021	2021-07-10	Europe	United Kingdom	Berkshire and Surrey Pathology Services Lighthouse Laboratory	Wellcome Sanger Institute for the COVID-19 Genomics UK (COG-UK) Consortium	Berkshire et al
EPI_ISL_2997527	England/BRBR-18E0D04/2021	2021-07-10	Europe	United Kingdom	Berkshire and Surrey Pathology Services Lighthouse Laboratory	Wellcome Sanger Institute for the COVID-19 Genomics UK (COG-UK) Consortium	Berkshire et al
EPI_ISL_2997498	England/BRBR-18E0D13/2021	2021-07-10	Europe	United Kingdom	Berkshire and Surrey Pathology Services Lighthouse Laboratory	Wellcome Sanger Institute for the COVID-19 Genomics UK (COG-UK) Consortium	Berkshire et al
EPI_ISL_2997450	England/BRBR-18E0D22/2021	2021-07-10	Europe	United Kingdom	Berkshire and Surrey Pathology Services Lighthouse Laboratory	Wellcome Sanger Institute for the COVID-19 Genomics UK (COG-UK) Consortium	Berkshire et al
EPI_ISL_2997371	England/BRBR-18E0D31/2021	2021-07-10	Europe	United Kingdom	Berkshire and Surrey Pathology Services Lighthouse Laboratory	Wellcome Sanger Institute for the COVID-19 Genomics UK (COG-UK) Consortium	Berkshire et al
EPI_ISL_2997530	England/BRBR-18E0D40/2021	2021-07-10	Europe	United Kingdom	Berkshire and Surrey Pathology Services Lighthouse Laboratory	Wellcome Sanger Institute for the COVID-19 Genomics UK (COG-UK) Consortium	Berkshire et al
EPI_ISL_2997388	England/BRBR-18E0D5F/2021	2021-07-06	Europe	United Kingdom	Berkshire and Surrey Pathology Services Lighthouse Laboratory	Wellcome Sanger Institute for the COVID-19 Genomics UK (COG-UK) Consortium	Berkshire et al
EPI_ISL_2997524	England/BRBR-18E0D6E/2021	2021-07-09	Europe	United Kingdom	Berkshire and Surrey Pathology Services Lighthouse Laboratory	Wellcome Sanger Institute for the COVID-19 Genomics UK (COG-UK) Consortium	Berkshire et al
EPI_ISL_2997644	England/BRBR-18E0D7D/2021	2021-07-10	Europe	United Kingdom	Berkshire and Surrey Pathology Services Lighthouse Laboratory	Wellcome Sanger Institute for the COVID-19 Genomics UK (COG-UK) Consortium	Berkshire et al
EPI_ISL_2997641	England/BRBR-18E0D9B/2021	2021-07-06	Europe	United Kingdom	Berkshire and Surrey Pathology Services Lighthouse Laboratory	Wellcome Sanger Institute for the COVID-19 Genomics UK (COG-UK) Consortium	Berkshire et al
EPI_ISL_2997596	England/BRBR-18E0DAA/2021	2021-07-06	Europe	United Kingdom	Berkshire and Surrey Pathology Services Lighthouse Laboratory	Wellcome Sanger Institute for the COVID-19 Genomics UK (COG-UK) Consortium	Berkshire et al
EPI_ISL_2997359	England/BRBR-18E0DC8/2021	2021-07-09	Europe	United Kingdom	Berkshire and Surrey Pathology Services Lighthouse Laboratory	Wellcome Sanger Institute for the COVID-19 Genomics UK (COG-UK) Consortium	Berkshire et al
EPI_ISL_2997665	England/BRBR-18E0DD7/2021	2021-07-10	Europe	United Kingdom	Berkshire and Surrey Pathology Services Lighthouse Laboratory	Wellcome Sanger Institute for the COVID-19 Genomics UK (COG-UK) Consortium	Berkshire et al
EPI_ISL_2997363	England/BRBR-18E0DE6/2021	2021-07-10	Europe	United Kingdom	Berkshire and Surrey Pathology Services Lighthouse Laboratory	Wellcome Sanger Institute for the COVID-19 Genomics UK (COG-UK) Consortium	Berkshire et al
EPI_ISL_2997440	England/BRBR-18E0DF5/2021	2021-07-09	Europe	United Kingdom	Berkshire and Surrey Pathology Services Lighthouse Laboratory	Wellcome Sanger Institute for the COVID-19 Genomics UK (COG-UK) Consortium	Berkshire et al
EPI_ISL_2997437	England/BRBR-18E0E10/2021	2021-07-10	Europe	United Kingdom	Berkshire and Surrey Pathology Services Lighthouse Laboratory	Wellcome Sanger Institute for the COVID-19 Genomics UK (COG-UK) Consortium	Berkshire et al
EPI_ISL_2997556	England/BRBR-18E0E3E/2021	2021-07-10	Europe	United Kingdom	Berkshire and Surrey Pathology Services Lighthouse Laboratory	Wellcome Sanger Institute for the COVID-19 Genomics UK (COG-UK) Consortium	Berkshire et al
EPI_ISL_2997504	England/BRBR-18E0E4D/2021	2021-07-06	Europe	United Kingdom	Berkshire and Surrey Pathology Services Lighthouse Laboratory	Wellcome Sanger Institute for the COVID-19 Genomics UK (COG-UK) Consortium	Berkshire et al
EPI_ISL_2997637	England/BRBR-18E0E89/2021	2021-07-10	Europe	United Kingdom	Berkshire and Surrey Pathology Services Lighthouse Laboratory	Wellcome Sanger Institute for the COVID-19 Genomics UK (COG-UK) Consortium	Berkshire et al
EPI_ISL_2997523	England/BRBR-18E0EA7/2021	2021-07-09	Europe	United Kingdom	Berkshire and Surrey Pathology Services Lighthouse Laboratory	Wellcome Sanger Institute for the COVID-19 Genomics UK (COG-UK) Consortium	Berkshire et al
EPI_ISL_2997497	England/BRBR-18E0EC5/2021	2021-07-10	Europe	United Kingdom	Berkshire and Surrey Pathology Services Lighthouse Laboratory	Wellcome Sanger Institute for the COVID-19 Genomics UK (COG-UK) Consortium	Berkshire et al
EPI_ISL_2997465	England/BRBR-18E0ED4/2021	2021-07-05	Europe	United Kingdom	Berkshire and Surrey Pathology Services Lighthouse Laboratory	Wellcome Sanger Institute for the COVID-19 Genomics UK (COG-UK) Consortium	Berkshire et al
EPI_ISL_2997538	England/BRBR-18E0EF2/2021	2021-07-10	Europe	United Kingdom	Berkshire and Surrey Pathology Services Lighthouse Laboratory	Wellcome Sanger Institute for the COVID-19 Genomics UK (COG-UK) Consortium	Berkshire et al
EPI_ISL_2998746	England/BRBR-18E383D/2021	2021-07-10	Europe	United Kingdom	Berkshire and Surrey Pathology Services Lighthouse Laboratory	Wellcome Sanger Institute for the COVID-19 Genomics UK (COG-UK) Consortium	Berkshire et al
EPI_ISL_2998867	England/BRBR-18E3879/2021	2021-07-10	Europe	United Kingdom	Berkshire and Surrey Pathology Services Lighthouse Laboratory	Wellcome Sanger Institute for the COVID-19 Genomics UK (COG-UK) Consortium	Berkshire et al
EPI_ISL_2998818	England/BRBR-18E38F1/2021	2021-07-10	Europe	United Kingdom	Berkshire and Surrey Pathology Services Lighthouse Laboratory	Wellcome Sanger Institute for the COVID-19 Genomics UK (COG-UK) Consortium	Berkshire et al
EPI_ISL_2998753	England/BRBR-18E391C/2021	2021-07-10	Europe	United Kingdom	Berkshire and Surrey Pathology Services Lighthouse Laboratory	Wellcome Sanger Institute for the COVID-19 Genomics UK (COG-UK) Consortium	Berkshire et al
EPI_ISL_2998875	England/BRBR-18E39C1/2021	2021-07-10	Europe	United Kingdom	Berkshire and Surrey Pathology Services Lighthouse Laboratory	Wellcome Sanger Institute for the COVID-19 Genomics UK (COG-UK) Consortium	Berkshire et al
EPI_ISL_2998932	England/BRBR-18E3A64/2021	2021-07-10	Europe	United Kingdom	Berkshire and Surrey Pathology Services Lighthouse Laboratory	Wellcome Sanger Institute for the COVID-19 Genomics UK (COG-UK) Consortium	Berkshire et al
EPI_ISL_2998936	England/BRBR-18E3A73/2021	2021-07-10	Europe	United Kingdom	Berkshire and Surrey Pathology Services Lighthouse Laboratory	Wellcome Sanger Institute for the COVID-19 Genomics UK (COG-UK) Consortium	Berkshire et al
EPI_ISL_2998784	England/BRBR-18E3ACE/2021	2021-07-10	Europe	United Kingdom	Berkshire and Surrey Pathology Services Lighthouse Laboratory	Wellcome Sanger Institute for the COVID-19 Genomics UK (COG-UK) Consortium	Berkshire et al
EPI_ISL_2998794	England/BRBR-18E3B8F/2021	2021-07-10	Europe	United Kingdom	Berkshire and Surrey Pathology Services Lighthouse Laboratory	Wellcome Sanger Institute for the COVID-19 Genomics UK (COG-UK) Consortium	Berkshire et al
EPI_ISL_2998873	England/BRBR-18E3BF8/2021	2021-07-10	Europe	United Kingdom	Berkshire and Surrey Pathology Services Lighthouse Laboratory	Wellcome Sanger Institute for the COVID-19 Genomics UK (COG-UK) Consortium	Berkshire et al
EPI_ISL_2998815	England/BRBR-18E3C13/2021	2021-07-10	Europe	United Kingdom	Berkshire and Surrey Pathology Services Lighthouse Laboratory	Wellcome Sanger Institute for the COVID-19 Genomics UK (COG-UK) Consortium	Berkshire et al
EPI_ISL_2998737	England/BRBR-18E3CAA/2021	2021-07-10	Europe	United Kingdom	Berkshire and Surrey Pathology Services Lighthouse Laboratory	Wellcome Sanger Institute for the COVID-19 Genomics UK (COG-UK) Consortium	Berkshire et al
EPI_ISL_2998961	England/BRBR-18E3CF5/2021	2021-07-10	Europe	United Kingdom	Berkshire and Surrey Pathology Services Lighthouse Laboratory	Wellcome Sanger Institute for the COVID-19 Genomics UK (COG-UK) Consortium	Berkshire et al
EPI_ISL_2998998	England/BRBR-18E3D01/2021	2021-07-10	Europe	United Kingdom	Berkshire and Surrey Pathology Services Lighthouse Laboratory	Wellcome Sanger Institute for the COVID-19 Genomics UK (COG-UK) Consortium	Berkshire et al
EPI_ISL_2998735	England/BRBR-18E3D10/2021	2021-07-10	Europe	United Kingdom	Berkshire and Surrey Pathology Services Lighthouse Laboratory	Wellcome Sanger Institute for the COVID-19 Genomics UK (COG-UK) Consortium	Berkshire et al
EPI_ISL_2998859	England/BRBR-18E3D3E/2021	2021-07-10	Europe	United Kingdom	Berkshire and Surrey Pathology Services Lighthouse Laboratory	Wellcome Sanger Institute for the COVID-19 Genomics UK (COG-UK) Consortium	Berkshire et al
EPI_ISL_2998984	England/BRBR-18E3D5C/2021	2021-07-10	Europe	United Kingdom	Berkshire and Surrey Pathology Services Lighthouse Laboratory	Wellcome Sanger Institute for the COVID-19 Genomics UK (COG-UK) Consortium	Berkshire et al
EPI_ISL_2998923	England/BRBR-18E3DD4/2021	2021-07-10	Europe	United Kingdom	Berkshire and Surrey Pathology Services Lighthouse Laboratory	Wellcome Sanger Institute for the COVID-19 Genomics UK (COG-UK) Consortium	Berkshire et al
EPI_ISL_2998856	England/BRBR-18E3DF2/2021	2021-07-10	Europe	United Kingdom	Berkshire and Surrey Pathology Services Lighthouse Laboratory	Wellcome Sanger Institute for the COVID-19 Genomics UK (COG-UK) Consortium	Berkshire et al
EPI_ISL_2996766	England/BRBR-18E7338/2021	2021-06-11	Europe	United Kingdom	Berkshire and Surrey Pathology Services Lighthouse Laboratory	Wellcome Sanger Institute for the COVID-19 Genomics UK (COG-UK) Consortium	Berkshire et al
EPI_ISL_2996776	England/BRBR-18E7347/2021	2021-07-10	Europe	United Kingdom	Berkshire and Surrey Pathology Services Lighthouse Laboratory	Wellcome Sanger Institute for the COVID-19 Genomics UK (COG-UK) Consortium	Berkshire et al
EPI_ISL_2996772	England/BRBR-18E7392/2021	2021-07-10	Europe	United Kingdom	Berkshire and Surrey Pathology Services Lighthouse Laboratory	Wellcome Sanger Institute for the COVID-19 Genomics UK (COG-UK) Consortium	Berkshire et al
EPI_ISL_2996749	England/BRBR-18E73CF/2021	2021-07-10	Europe	United Kingdom	Berkshire and Surrey Pathology Services Lighthouse Laboratory	Wellcome Sanger Institute for the COVID-19 Genomics UK (COG-UK) Consortium	Berkshire et al
EPI_ISL_2997035	England/BRBR-18E73ED/2021	2021-07-10	Europe	United Kingdom	Berkshire and Surrey Pathology Services Lighthouse Laboratory	Wellcome Sanger Institute for the COVID-19 Genomics UK (COG-UK) Consortium	Berkshire et al
EPI_ISL_2996996	England/BRBR-18E73FC/2021	2021-07-10	Europe	United Kingdom	Berkshire and Surrey Pathology Services Lighthouse Laboratory	Wellcome Sanger Institute for the COVID-19 Genomics UK (COG-UK) Consortium	Berkshire et al
EPI_ISL_2996842	England/BRBR-18E7417/2021	2021-07-10	Europe	United Kingdom	Berkshire and Surrey Pathology Services Lighthouse Laboratory	Wellcome Sanger Institute for the COVID-19 Genomics UK (COG-UK) Consortium	Berkshire et al
EPI_ISL_2996744	England/BRBR-18E7426/2021	2021-07-10	Europe	United Kingdom	Berkshire and Surrey Pathology Services Lighthouse Laboratory	Wellcome Sanger Institute for the COVID-19 Genomics UK (COG-UK) Consortium	Berkshire et al
EPI_ISL_2997022	England/BRBR-18E7435/2021	2021-07-10	Europe	United Kingdom	Berkshire and Surrey Pathology Services Lighthouse Laboratory	Wellcome Sanger Institute for the COVID-19 Genomics UK (COG-UK) Consortium	Berkshire et al
EPI_ISL_2996904	England/BRBR-18E7453/2021	2021-07-10	Europe	United Kingdom	Berkshire and Surrey Pathology Services Lighthouse Laboratory	Wellcome Sanger Institute for the COVID-19 Genomics UK (COG-UK) Consortium	Berkshire et al
EPI_ISL_2997013	England/BRBR-18E74BD/2021	2021-07-10	Europe	United Kingdom	Berkshire and Surrey Pathology Services Lighthouse Laboratory	Wellcome Sanger Institute for the COVID-19 Genomics UK (COG-UK) Consortium	Berkshire et al
EPI_ISL_2996825	England/BRBR-18E74DB/2021	2021-07-10	Europe	United Kingdom	Berkshire and Surrey Pathology Services Lighthouse Laboratory	Wellcome Sanger Institute for the COVID-19 Genomics UK (COG-UK) Consortium	Berkshire et al
EPI_ISL_2996987	England/BRBR-18E7514/2021	2021-07-10	Europe	United Kingdom	Berkshire and Surrey Pathology Services Lighthouse Laboratory	Wellcome Sanger Institute for the COVID-19 Genomics UK (COG-UK) Consortium	Berkshire et al
EPI_ISL_2996954	England/BRBR-18E7541/2021	2021-07-10	Europe	United Kingdom	Berkshire and Surrey Pathology Services Lighthouse Laboratory	Wellcome Sanger Institute for the COVID-19 Genomics UK (COG-UK) Consortium	Berkshire et al
EPI_ISL_2997044	England/BRBR-18E75AB/2021	2021-07-10	Europe	United Kingdom	Berkshire and Surrey Pathology Services Lighthouse Laboratory	Wellcome Sanger Institute for the COVID-19 Genomics UK (COG-UK) Consortium	Berkshire et al
EPI_ISL_2997029	England/BRBR-18E75BA/2021	2021-07-10	Europe	United Kingdom	Berkshire and Surrey Pathology Services Lighthouse Laboratory	Wellcome Sanger Institute for the COVID-19 Genomics UK (COG-UK) Consortium	Berkshire et al
EPI_ISL_2997015	England/BRBR-18E75C9/2021	2021-07-10	Europe	United Kingdom	Berkshire and Surrey Pathology Services Lighthouse Laboratory	Wellcome Sanger Institute for the COVID-19 Genomics UK (COG-UK) Consortium	Berkshire et al
EPI_ISL_2996746	England/BRBR-18E75E7/2021	2021-07-10	Europe	United Kingdom	Berkshire and Surrey Pathology Services Lighthouse Laboratory	Wellcome Sanger Institute for the COVID-19 Genomics UK (COG-UK) Consortium	Berkshire et al
EPI_ISL_2996884	England/BRBR-18E75F6/2021	2021-07-10	Europe	United Kingdom	Berkshire and Surrey Pathology Services Lighthouse Laboratory	Wellcome Sanger Institute for the COVID-19 Genomics UK (COG-UK) Consortium	Berkshire et al
EPI_ISL_2996956	England/BRBR-18E7611/2021	2021-07-10	Europe	United Kingdom	Berkshire and Surrey Pathology Services Lighthouse Laboratory	Wellcome Sanger Institute for the COVID-19 Genomics UK (COG-UK) Consortium	Berkshire et al
EPI_ISL_2996893	England/BRBR-18E763F/2021	2021-07-10	Europe	United Kingdom	Berkshire and Surrey Pathology Services Lighthouse Laboratory	Wellcome Sanger Institute for the COVID-19 Genomics UK (COG-UK) Consortium	Berkshire et al
EPI_ISL_2996949	England/BRBR-18E765D/2021	2021-07-05	Europe	United Kingdom	Berkshire and Surrey Pathology Services Lighthouse Laboratory	Wellcome Sanger Institute for the COVID-19 Genomics UK (COG-UK) Consortium	Berkshire et al
EPI_ISL_2996894	England/BRBR-18E7699/2021	2021-07-10	Europe	United Kingdom	Berkshire and Surrey Pathology Services Lighthouse Laboratory	Wellcome Sanger Institute for the COVID-19 Genomics UK (COG-UK) Consortium	Berkshire et al
EPI_ISL_2996936	England/BRBR-18E76D5/2021	2021-07-10	Europe	United Kingdom	Berkshire and Surrey Pathology Services Lighthouse Laboratory	Wellcome Sanger Institute for the COVID-19 Genomics UK (COG-UK) Consortium	Berkshire et al
EPI_ISL_2996941	England/BRBR-18E76F3/2021	2021-07-10	Europe	United Kingdom	Berkshire and Surrey Pathology Services Lighthouse Laboratory	Wellcome Sanger Institute for the COVID-19 Genomics UK (COG-UK) Consortium	Berkshire et al
EPI_ISL_2996963	England/BRBR-18E771E/2021	2021-07-10	Europe	United Kingdom	Berkshire and Surrey Pathology Services Lighthouse Laboratory	Wellcome Sanger Institute for the COVID-19 Genomics UK (COG-UK) Consortium	Berkshire et al
EPI_ISL_2997036	England/BRBR-18E772D/2021	2021-07-10	Europe	United Kingdom	Berkshire and Surrey Pathology Services Lighthouse Laboratory	Wellcome Sanger Institute for the COVID-19 Genomics UK (COG-UK) Consortium	Berkshire et al
EPI_ISL_2996761	England/BRBR-18E773C/2021	2021-07-10	Europe	United Kingdom	Berkshire and Surrey Pathology Services Lighthouse Laboratory	Wellcome Sanger Institute for the COVID-19 Genomics UK (COG-UK) Consortium	Berkshire et al
EPI_ISL_2997047	England/BRBR-18E775A/2021	2021-07-10	Europe	United Kingdom	Berkshire and Surrey Pathology Services Lighthouse Laboratory	Wellcome Sanger Institute for the COVID-19 Genomics UK (COG-UK) Consortium	Berkshire et al
EPI_ISL_2996855	England/BRBR-18E7769/2021	2021-07-10	Europe	United Kingdom	Berkshire and Surrey Pathology Services Lighthouse Laboratory	Wellcome Sanger Institute for the COVID-19 Genomics UK (COG-UK) Consortium	Berkshire et al
EPI_ISL_2996877	England/BRBR-18E7787/2021	2021-07-10	Europe	United Kingdom	Berkshire and Surrey Pathology Services Lighthouse Laboratory	Wellcome Sanger Institute for the COVID-19 Genomics UK (COG-UK) Consortium	Berkshire et al
EPI_ISL_2996753	England/BRBR-18E7796/2021	2021-07-10	Europe	United Kingdom	Berkshire and Surrey Pathology Services Lighthouse Laboratory	Wellcome Sanger Institute for the COVID-19 Genomics UK (COG-UK) Consortium	Berkshire et al
EPI_ISL_2996771	England/BRBR-18E77C3/2021	2021-07-10	Europe	United Kingdom	Berkshire and Surrey Pathology Services Lighthouse Laboratory	Wellcome Sanger Institute for the COVID-19 Genomics UK (COG-UK) Consortium	Berkshire et al
EPI_ISL_2996879	England/BRBR-18E77D2/2021	2021-07-06	Europe	United Kingdom	Berkshire and Surrey Pathology Services Lighthouse Laboratory	Wellcome Sanger Institute for the COVID-19 Genomics UK (COG-UK) Consortium	Berkshire et al
EPI_ISL_2996817	England/BRBR-18E77E1/2021	2021-07-10	Europe	United Kingdom	Berkshire and Surrey Pathology Services Lighthouse Laboratory	Wellcome Sanger Institute for the COVID-19 Genomics UK (COG-UK) Consortium	Berkshire et al
EPI_ISL_2997041	England/BRBR-18E781B/2021	2021-07-10	Europe	United Kingdom	Berkshire and Surrey Pathology Services Lighthouse Laboratory	Wellcome Sanger Institute for the COVID-19 Genomics UK (COG-UK) Consortium	Berkshire et al
EPI_ISL_2996865	England/BRBR-18E782A/2021	2021-07-10	Europe	United Kingdom	Berkshire and Surrey Pathology Services Lighthouse Laboratory	Wellcome Sanger Institute for the COVID-19 Genomics UK (COG-UK) Consortium	Berkshire et al
EPI_ISL_2996881	England/BRBR-18E7884/2021	2021-07-10	Europe	United Kingdom	Berkshire and Surrey Pathology Services Lighthouse Laboratory	Wellcome Sanger Institute for the COVID-19 Genomics UK (COG-UK) Consortium	Berkshire et al
EPI_ISL_2997040	England/BRBR-18E78A2/2021	2021-07-10	Europe	United Kingdom	Berkshire and Surrey Pathology Services Lighthouse Laboratory	Wellcome Sanger Institute for the COVID-19 Genomics UK (COG-UK) Consortium	Berkshire et al
EPI_ISL_2995329	England/BRBR-18E8A6F/2021	2021-07-10	Europe	United Kingdom	Berkshire and Surrey Pathology Services Lighthouse Laboratory	Wellcome Sanger Institute for the COVID-19 Genomics UK (COG-UK) Consortium	Berkshire et al
EPI_ISL_2995074	England/BRBR-18E8A9C/2021	2021-07-10	Europe	United Kingdom	Berkshire and Surrey Pathology Services Lighthouse Laboratory	Wellcome Sanger Institute for the COVID-19 Genomics UK (COG-UK) Consortium	Berkshire et al
EPI_ISL_2995309	England/BRBR-18E8AAB/2021	2021-07-10	Europe	United Kingdom	Berkshire and Surrey Pathology Services Lighthouse Laboratory	Wellcome Sanger Institute for the COVID-19 Genomics UK (COG-UK) Consortium	Berkshire et al
EPI_ISL_2995247	England/BRBR-18E8ABA/2021	2021-07-10	Europe	United Kingdom	Berkshire and Surrey Pathology Services Lighthouse Laboratory	Wellcome Sanger Institute for the COVID-19 Genomics UK (COG-UK) Consortium	Berkshire et al
EPI_ISL_2995217	England/BRBR-18E8AC9/2021	2021-07-10	Europe	United Kingdom	Berkshire and Surrey Pathology Services Lighthouse Laboratory	Wellcome Sanger Institute for the COVID-19 Genomics UK (COG-UK) Consortium	Berkshire et al
EPI_ISL_2995337	England/BRBR-18E8AD8/2021	2021-07-10	Europe	United Kingdom	Berkshire and Surrey Pathology Services Lighthouse Laboratory	Wellcome Sanger Institute for the COVID-19 Genomics UK (COG-UK) Consortium	Berkshire et al
EPI_ISL_2995258	England/BRBR-18E8B11/2021	2021-07-10	Europe	United Kingdom	Berkshire and Surrey Pathology Services Lighthouse Laboratory	Wellcome Sanger Institute for the COVID-19 Genomics UK (COG-UK) Consortium	Berkshire et al
EPI_ISL_2995192	England/BRBR-18E8B20/2021	2021-07-10	Europe	United Kingdom	Berkshire and Surrey Pathology Services Lighthouse Laboratory	Wellcome Sanger Institute for the COVID-19 Genomics UK (COG-UK) Consortium	Berkshire et al
EPI_ISL_2995077	England/BRBR-18E8B3F/2021	2021-07-10	Europe	United Kingdom	Berkshire and Surrey Pathology Services Lighthouse Laboratory	Wellcome Sanger Institute for the COVID-19 Genomics UK (COG-UK) Consortium	Berkshire et al
EPI_ISL_2995028	England/BRBR-18E8B4E/2021	2021-07-10	Europe	United Kingdom	Berkshire and Surrey Pathology Services Lighthouse Laboratory	Wellcome Sanger Institute for the COVID-19 Genomics UK (COG-UK) Consortium	Berkshire et al
EPI_ISL_2995044	England/BRBR-18E8B5D/2021	2021-07-10	Europe	United Kingdom	Berkshire and Surrey Pathology Services Lighthouse Laboratory	Wellcome Sanger Institute for the COVID-19 Genomics UK (COG-UK) Consortium	Berkshire et al
EPI_ISL_2995164	England/BRBR-18E8B99/2021	2021-07-10	Europe	United Kingdom	Berkshire and Surrey Pathology Services Lighthouse Laboratory	Wellcome Sanger Institute for the COVID-19 Genomics UK (COG-UK) Consortium	Berkshire et al
EPI_ISL_2995281	England/BRBR-18E8BA8/2021	2021-07-10	Europe	United Kingdom	Berkshire and Surrey Pathology Services Lighthouse Laboratory	Wellcome Sanger Institute for the COVID-19 Genomics UK (COG-UK) Consortium	Berkshire et al
EPI_ISL_2995265	England/BRBR-18E8BC6/2021	2021-07-10	Europe	United Kingdom	Berkshire and Surrey Pathology Services Lighthouse Laboratory	Wellcome Sanger Institute for the COVID-19 Genomics UK (COG-UK) Consortium	Berkshire et al
EPI_ISL_2995096	England/BRBR-18E8BD5/2021	2021-07-10	Europe	United Kingdom	Berkshire and Surrey Pathology Services Lighthouse Laboratory	Wellcome Sanger Institute for the COVID-19 Genomics UK (COG-UK) Consortium	Berkshire et al
EPI_ISL_2995234	England/BRBR-18E8BF3/2021	2021-07-10	Europe	United Kingdom	Berkshire and Surrey Pathology Services Lighthouse Laboratory	Wellcome Sanger Institute for the COVID-19 Genomics UK (COG-UK) Consortium	Berkshire et al
EPI_ISL_2995205	England/BRBR-18E8C0F/2021	2021-07-10	Europe	United Kingdom	Berkshire and Surrey Pathology Services Lighthouse Laboratory	Wellcome Sanger Institute for the COVID-19 Genomics UK (COG-UK) Consortium	Berkshire et al
EPI_ISL_2995163	England/BRBR-18E8C1E/2021	2021-07-10	Europe	United Kingdom	Berkshire and Surrey Pathology Services Lighthouse Laboratory	Wellcome Sanger Institute for the COVID-19 Genomics UK (COG-UK) Consortium	Berkshire et al
EPI_ISL_2995162	England/BRBR-18E8C2D/2021	2021-07-10	Europe	United Kingdom	Berkshire and Surrey Pathology Services Lighthouse Laboratory	Wellcome Sanger Institute for the COVID-19 Genomics UK (COG-UK) Consortium	Berkshire et al
EPI_ISL_2995177	England/BRBR-18E8C3C/2021	2021-07-10	Europe	United Kingdom	Berkshire and Surrey Pathology Services Lighthouse Laboratory	Wellcome Sanger Institute for the COVID-19 Genomics UK (COG-UK) Consortium	Berkshire et al
EPI_ISL_2995171	England/BRBR-18E8C4B/2021	2021-07-10	Europe	United Kingdom	Berkshire and Surrey Pathology Services Lighthouse Laboratory	Wellcome Sanger Institute for the COVID-19 Genomics UK (COG-UK) Consortium	Berkshire et al
EPI_ISL_2995066	England/BRBR-18E8C5A/2021	2021-07-10	Europe	United Kingdom	Berkshire and Surrey Pathology Services Lighthouse Laboratory	Wellcome Sanger Institute for the COVID-19 Genomics UK (COG-UK) Consortium	Berkshire et al
EPI_ISL_2995094	England/BRBR-18E8C87/2021	2021-07-10	Europe	United Kingdom	Berkshire and Surrey Pathology Services Lighthouse Laboratory	Wellcome Sanger Institute for the COVID-19 Genomics UK (COG-UK) Consortium	Berkshire et al
EPI_ISL_2995092	England/BRBR-18E8C96/2021	2021-07-10	Europe	United Kingdom	Berkshire and Surrey Pathology Services Lighthouse Laboratory	Wellcome Sanger Institute for the COVID-19 Genomics UK (COG-UK) Consortium	Berkshire et al
EPI_ISL_2995137	England/BRBR-18E8CC3/2021	2021-07-10	Europe	United Kingdom	Berkshire and Surrey Pathology Services Lighthouse Laboratory	Wellcome Sanger Institute for the COVID-19 Genomics UK (COG-UK) Consortium	Berkshire et al
EPI_ISL_2995154	England/BRBR-18E8CD2/2021	2021-07-10	Europe	United Kingdom	Berkshire and Surrey Pathology Services Lighthouse Laboratory	Wellcome Sanger Institute for the COVID-19 Genomics UK (COG-UK) Consortium	Berkshire et al
EPI_ISL_2995296	England/BRBR-18E8D0C/2021	2021-07-10	Europe	United Kingdom	Berkshire and Surrey Pathology Services Lighthouse Laboratory	Wellcome Sanger Institute for the COVID-19 Genomics UK (COG-UK) Consortium	Berkshire et al
EPI_ISL_2995098	England/BRBR-18E8D48/2021	2021-07-10	Europe	United Kingdom	Berkshire and Surrey Pathology Services Lighthouse Laboratory	Wellcome Sanger Institute for the COVID-19 Genomics UK (COG-UK) Consortium	Berkshire et al
EPI_ISL_2995174	England/BRBR-18E8D57/2021	2021-07-10	Europe	United Kingdom	Berkshire and Surrey Pathology Services Lighthouse Laboratory	Wellcome Sanger Institute for the COVID-19 Genomics UK (COG-UK) Consortium	Berkshire et al
EPI_ISL_2995145	England/BRBR-18E8D66/2021	2021-07-09	Europe	United Kingdom	Berkshire and Surrey Pathology Services Lighthouse Laboratory	Wellcome Sanger Institute for the COVID-19 Genomics UK (COG-UK) Consortium	Berkshire et al
EPI_ISL_2995275	England/BRBR-18E8D75/2021	2021-07-10	Europe	United Kingdom	Berkshire and Surrey Pathology Services Lighthouse Laboratory	Wellcome Sanger Institute for the COVID-19 Genomics UK (COG-UK) Consortium	Berkshire et al
EPI_ISL_2995294	England/BRBR-18E8DC0/2021	2021-07-10	Europe	United Kingdom	Berkshire and Surrey Pathology Services Lighthouse Laboratory	Wellcome Sanger Institute for the COVID-19 Genomics UK (COG-UK) Consortium	Berkshire et al
EPI_ISL_2995339	England/BRBR-18E8DDF/2021	2021-07-10	Europe	United Kingdom	Berkshire and Surrey Pathology Services Lighthouse Laboratory	Wellcome Sanger Institute for the COVID-19 Genomics UK (COG-UK) Consortium	Berkshire et al
EPI_ISL_2995047	England/BRBR-18E8DEE/2021	2021-07-10	Europe	United Kingdom	Berkshire and Surrey Pathology Services Lighthouse Laboratory	Wellcome Sanger Institute for the COVID-19 Genomics UK (COG-UK) Consortium	Berkshire et al
EPI_ISL_2995305	England/BRBR-18E8DFD/2021	2021-07-10	Europe	United Kingdom	Berkshire and Surrey Pathology Services Lighthouse Laboratory	Wellcome Sanger Institute for the COVID-19 Genomics UK (COG-UK) Consortium	Berkshire et al
EPI_ISL_2995037	England/BRBR-18E8E09/2021	2021-07-10	Europe	United Kingdom	Berkshire and Surrey Pathology Services Lighthouse Laboratory	Wellcome Sanger Institute for the COVID-19 Genomics UK (COG-UK) Consortium	Berkshire et al
EPI_ISL_2995238	England/BRBR-18E8E18/2021	2021-07-10	Europe	United Kingdom	Berkshire and Surrey Pathology Services Lighthouse Laboratory	Wellcome Sanger Institute for the COVID-19 Genomics UK (COG-UK) Consortium	Berkshire et al
EPI_ISL_2995108	England/BRBR-18E8E45/2021	2021-07-10	Europe	United Kingdom	Berkshire and Surrey Pathology Services Lighthouse Laboratory	Wellcome Sanger Institute for the COVID-19 Genomics UK (COG-UK) Consortium	Berkshire et al
EPI_ISL_2995183	England/BRBR-18E8E63/2021	2021-07-05	Europe	United Kingdom	Berkshire and Surrey Pathology Services Lighthouse Laboratory	Wellcome Sanger Institute for the COVID-19 Genomics UK (COG-UK) Consortium	Berkshire et al
EPI_ISL_2995060	England/BRBR-18E8E81/2021	2021-07-10	Europe	United Kingdom	Berkshire and Surrey Pathology Services Lighthouse Laboratory	Wellcome Sanger Institute for the COVID-19 Genomics UK (COG-UK) Consortium	Berkshire et al
EPI_ISL_2995030	England/BRBR-18E8E90/2021	2021-07-10	Europe	United Kingdom	Berkshire and Surrey Pathology Services Lighthouse Laboratory	Wellcome Sanger Institute for the COVID-19 Genomics UK (COG-UK) Consortium	Berkshire et al
EPI_ISL_2995168	England/BRBR-18E8EAF/2021	2021-07-10	Europe	United Kingdom	Berkshire and Surrey Pathology Services Lighthouse Laboratory	Wellcome Sanger Institute for the COVID-19 Genomics UK (COG-UK) Consortium	Berkshire et al
EPI_ISL_2995273	England/BRBR-18E8ECD/2021	2021-07-10	Europe	United Kingdom	Berkshire and Surrey Pathology Services Lighthouse Laboratory	Wellcome Sanger Institute for the COVID-19 Genomics UK (COG-UK) Consortium	Berkshire et al
EPI_ISL_2995199	England/BRBR-18E8EDC/2021	2021-07-10	Europe	United Kingdom	Berkshire and Surrey Pathology Services Lighthouse Laboratory	Wellcome Sanger Institute for the COVID-19 Genomics UK (COG-UK) Consortium	Berkshire et al
EPI_ISL_2995285	England/BRBR-18E8EFA/2021	2021-07-10	Europe	United Kingdom	Berkshire and Surrey Pathology Services Lighthouse Laboratory	Wellcome Sanger Institute for the COVID-19 Genomics UK (COG-UK) Consortium	Berkshire et al
EPI_ISL_2995038	England/BRBR-18E8F24/2021	2021-07-10	Europe	United Kingdom	Berkshire and Surrey Pathology Services Lighthouse Laboratory	Wellcome Sanger Institute for the COVID-19 Genomics UK (COG-UK) Consortium	Berkshire et al
EPI_ISL_2995053	England/BRBR-18E8F33/2021	2021-07-10	Europe	United Kingdom	Berkshire and Surrey Pathology Services Lighthouse Laboratory	Wellcome Sanger Institute for the COVID-19 Genomics UK (COG-UK) Consortium	Berkshire et al
EPI_ISL_2995331	England/BRBR-18E8F42/2021	2021-07-10	Europe	United Kingdom	Berkshire and Surrey Pathology Services Lighthouse Laboratory	Wellcome Sanger Institute for the COVID-19 Genomics UK (COG-UK) Consortium	Berkshire et al
EPI_ISL_2995165	England/BRBR-18E8F7F/2021	2021-07-10	Europe	United Kingdom	Berkshire and Surrey Pathology Services Lighthouse Laboratory	Wellcome Sanger Institute for the COVID-19 Genomics UK (COG-UK) Consortium	Berkshire et al
EPI_ISL_2995118	England/BRBR-18E8F8E/2021	2021-07-10	Europe	United Kingdom	Berkshire and Surrey Pathology Services Lighthouse Laboratory	Wellcome Sanger Institute for the COVID-19 Genomics UK (COG-UK) Consortium	Berkshire et al
EPI_ISL_2995153	England/BRBR-18E8F9D/2021	2021-07-10	Europe	United Kingdom	Berkshire and Surrey Pathology Services Lighthouse Laboratory	Wellcome Sanger Institute for the COVID-19 Genomics UK (COG-UK) Consortium	Berkshire et al
EPI_ISL_2995311	England/BRBR-18E8FAC/2021	2021-07-10	Europe	United Kingdom	Berkshire and Surrey Pathology Services Lighthouse Laboratory	Wellcome Sanger Institute for the COVID-19 Genomics UK (COG-UK) Consortium	Berkshire et al
EPI_ISL_2995178	England/BRBR-18E8FBB/2021	2021-07-10	Europe	United Kingdom	Berkshire and Surrey Pathology Services Lighthouse Laboratory	Wellcome Sanger Institute for the COVID-19 Genomics UK (COG-UK) Consortium	Berkshire et al
EPI_ISL_2995211	England/BRBR-18E8FE8/2021	2021-07-10	Europe	United Kingdom	Berkshire and Surrey Pathology Services Lighthouse Laboratory	Wellcome Sanger Institute for the COVID-19 Genomics UK (COG-UK) Consortium	Berkshire et al
EPI_ISL_2995142	England/BRBR-18E8FF7/2021	2021-07-09	Europe	United Kingdom	Berkshire and Surrey Pathology Services Lighthouse Laboratory	Wellcome Sanger Institute for the COVID-19 Genomics UK (COG-UK) Consortium	Berkshire et al
EPI_ISL_2995173	England/BRBR-18E9002/2021	2021-07-10	Europe	United Kingdom	Berkshire and Surrey Pathology Services Lighthouse Laboratory	Wellcome Sanger Institute for the COVID-19 Genomics UK (COG-UK) Consortium	Berkshire et al
EPI_ISL_2995034	England/BRBR-18E9020/2021	2021-07-10	Europe	United Kingdom	Berkshire and Surrey Pathology Services Lighthouse Laboratory	Wellcome Sanger Institute for the COVID-19 Genomics UK (COG-UK) Consortium	Berkshire et al
EPI_ISL_2995902	England/BRBR-18F466C/2021	2021-07-09	Europe	United Kingdom	Berkshire and Surrey Pathology Services Lighthouse Laboratory	Wellcome Sanger Institute for the COVID-19 Genomics UK (COG-UK) Consortium	Berkshire et al
EPI_ISL_2995784	England/BRBR-18F468A/2021	2021-07-10	Europe	United Kingdom	Berkshire and Surrey Pathology Services Lighthouse Laboratory	Wellcome Sanger Institute for the COVID-19 Genomics UK (COG-UK) Consortium	Berkshire et al
EPI_ISL_2995853	England/BRBR-18F46A8/2021	2021-07-11	Europe	United Kingdom	Berkshire and Surrey Pathology Services Lighthouse Laboratory	Wellcome Sanger Institute for the COVID-19 Genomics UK (COG-UK) Consortium	Berkshire et al
EPI_ISL_2995936	England/BRBR-18F46D5/2021	2021-07-11	Europe	United Kingdom	Berkshire and Surrey Pathology Services Lighthouse Laboratory	Wellcome Sanger Institute for the COVID-19 Genomics UK (COG-UK) Consortium	Berkshire et al
EPI_ISL_2995751	England/BRBR-18F46F3/2021	2021-07-09	Europe	United Kingdom	Berkshire and Surrey Pathology Services Lighthouse Laboratory	Wellcome Sanger Institute for the COVID-19 Genomics UK (COG-UK) Consortium	Berkshire et al
EPI_ISL_2995729	England/BRBR-18F471E/2021	2021-07-09	Europe	United Kingdom	Berkshire and Surrey Pathology Services Lighthouse Laboratory	Wellcome Sanger Institute for the COVID-19 Genomics UK (COG-UK) Consortium	Berkshire et al
EPI_ISL_2995699	England/BRBR-18F472D/2021	2021-07-10	Europe	United Kingdom	Berkshire and Surrey Pathology Services Lighthouse Laboratory	Wellcome Sanger Institute for the COVID-19 Genomics UK (COG-UK) Consortium	Berkshire et al
EPI_ISL_2995980	England/BRBR-18F473C/2021	2021-07-10	Europe	United Kingdom	Berkshire and Surrey Pathology Services Lighthouse Laboratory	Wellcome Sanger Institute for the COVID-19 Genomics UK (COG-UK) Consortium	Berkshire et al
EPI_ISL_2995891	England/BRBR-18F4778/2021	2021-07-08	Europe	United Kingdom	Berkshire and Surrey Pathology Services Lighthouse Laboratory	Wellcome Sanger Institute for the COVID-19 Genomics UK (COG-UK) Consortium	Berkshire et al
EPI_ISL_2995711	England/BRBR-18F4787/2021	2021-07-10	Europe	United Kingdom	Berkshire and Surrey Pathology Services Lighthouse Laboratory	Wellcome Sanger Institute for the COVID-19 Genomics UK (COG-UK) Consortium	Berkshire et al
EPI_ISL_2995766	England/BRBR-18F47A5/2021	2021-07-08	Europe	United Kingdom	Berkshire and Surrey Pathology Services Lighthouse Laboratory	Wellcome Sanger Institute for the COVID-19 Genomics UK (COG-UK) Consortium	Berkshire et al
EPI_ISL_2995889	England/BRBR-18F480C/2021	2021-07-11	Europe	United Kingdom	Berkshire and Surrey Pathology Services Lighthouse Laboratory	Wellcome Sanger Institute for the COVID-19 Genomics UK (COG-UK) Consortium	Berkshire et al
EPI_ISL_2995841	England/BRBR-18F482A/2021	2021-07-10	Europe	United Kingdom	Berkshire and Surrey Pathology Services Lighthouse Laboratory	Wellcome Sanger Institute for the COVID-19 Genomics UK (COG-UK) Consortium	Berkshire et al
EPI_ISL_2995967	England/BRBR-18F4839/2021	2021-07-10	Europe	United Kingdom	Berkshire and Surrey Pathology Services Lighthouse Laboratory	Wellcome Sanger Institute for the COVID-19 Genomics UK (COG-UK) Consortium	Berkshire et al
EPI_ISL_2995807	England/BRBR-18F48C0/2021	2021-07-09	Europe	United Kingdom	Berkshire and Surrey Pathology Services Lighthouse Laboratory	Wellcome Sanger Institute for the COVID-19 Genomics UK (COG-UK) Consortium	Berkshire et al
EPI_ISL_2995971	England/BRBR-18F48DF/2021	2021-07-10	Europe	United Kingdom	Berkshire and Surrey Pathology Services Lighthouse Laboratory	Wellcome Sanger Institute for the COVID-19 Genomics UK (COG-UK) Consortium	Berkshire et al
EPI_ISL_2995923	England/BRBR-18F48EE/2021	2021-07-10	Europe	United Kingdom	Berkshire and Surrey Pathology Services Lighthouse Laboratory	Wellcome Sanger Institute for the COVID-19 Genomics UK (COG-UK) Consortium	Berkshire et al
EPI_ISL_2995934	England/BRBR-18F4909/2021	2021-07-09	Europe	United Kingdom	Berkshire and Surrey Pathology Services Lighthouse Laboratory	Wellcome Sanger Institute for the COVID-19 Genomics UK (COG-UK) Consortium	Berkshire et al
EPI_ISL_2995743	England/BRBR-18F4936/2021	2021-07-10	Europe	United Kingdom	Berkshire and Surrey Pathology Services Lighthouse Laboratory	Wellcome Sanger Institute for the COVID-19 Genomics UK (COG-UK) Consortium	Berkshire et al
EPI_ISL_2995970	England/BRBR-18F4963/2021	2021-07-09	Europe	United Kingdom	Berkshire and Surrey Pathology Services Lighthouse Laboratory	Wellcome Sanger Institute for the COVID-19 Genomics UK (COG-UK) Consortium	Berkshire et al
EPI_ISL_2995937	England/BRBR-18F4972/2021	2021-07-09	Europe	United Kingdom	Berkshire and Surrey Pathology Services Lighthouse Laboratory	Wellcome Sanger Institute for the COVID-19 Genomics UK (COG-UK) Consortium	Berkshire et al
EPI_ISL_2995917	England/BRBR-18F4981/2021	2021-07-09	Europe	United Kingdom	Berkshire and Surrey Pathology Services Lighthouse Laboratory	Wellcome Sanger Institute for the COVID-19 Genomics UK (COG-UK) Consortium	Berkshire et al
EPI_ISL_2995707	England/BRBR-18F4990/2021	2021-07-11	Europe	United Kingdom	Berkshire and Surrey Pathology Services Lighthouse Laboratory	Wellcome Sanger Institute for the COVID-19 Genomics UK (COG-UK) Consortium	Berkshire et al
EPI_ISL_2995724	England/BRBR-18F49AF/2021	2021-07-10	Europe	United Kingdom	Berkshire and Surrey Pathology Services Lighthouse Laboratory	Wellcome Sanger Institute for the COVID-19 Genomics UK (COG-UK) Consortium	Berkshire et al
EPI_ISL_2995750	England/BRBR-18F49BE/2021	2021-07-09	Europe	United Kingdom	Berkshire and Surrey Pathology Services Lighthouse Laboratory	Wellcome Sanger Institute for the COVID-19 Genomics UK (COG-UK) Consortium	Berkshire et al
EPI_ISL_2995762	England/BRBR-18F49CD/2021	2021-07-10	Europe	United Kingdom	Berkshire and Surrey Pathology Services Lighthouse Laboratory	Wellcome Sanger Institute for the COVID-19 Genomics UK (COG-UK) Consortium	Berkshire et al
EPI_ISL_2995808	England/BRBR-18F49DC/2021	2021-07-09	Europe	United Kingdom	Berkshire and Surrey Pathology Services Lighthouse Laboratory	Wellcome Sanger Institute for the COVID-19 Genomics UK (COG-UK) Consortium	Berkshire et al
EPI_ISL_2995960	England/BRBR-18F4A06/2021	2021-07-09	Europe	United Kingdom	Berkshire and Surrey Pathology Services Lighthouse Laboratory	Wellcome Sanger Institute for the COVID-19 Genomics UK (COG-UK) Consortium	Berkshire et al
EPI_ISL_2995929	England/BRBR-18F4A24/2021	2021-07-09	Europe	United Kingdom	Berkshire and Surrey Pathology Services Lighthouse Laboratory	Wellcome Sanger Institute for the COVID-19 Genomics UK (COG-UK) Consortium	Berkshire et al
EPI_ISL_2995738	England/BRBR-18F4A33/2021	2021-07-10	Europe	United Kingdom	Berkshire and Surrey Pathology Services Lighthouse Laboratory	Wellcome Sanger Institute for the COVID-19 Genomics UK (COG-UK) Consortium	Berkshire et al
EPI_ISL_2995753	England/BRBR-18F4A42/2021	2021-07-11	Europe	United Kingdom	Berkshire and Surrey Pathology Services Lighthouse Laboratory	Wellcome Sanger Institute for the COVID-19 Genomics UK (COG-UK) Consortium	Berkshire et al
EPI_ISL_2995901	England/BRBR-18F4A60/2021	2021-07-09	Europe	United Kingdom	Berkshire and Surrey Pathology Services Lighthouse Laboratory	Wellcome Sanger Institute for the COVID-19 Genomics UK (COG-UK) Consortium	Berkshire et al
EPI_ISL_2995895	England/BRBR-18F4A7F/2021	2021-07-10	Europe	United Kingdom	Berkshire and Surrey Pathology Services Lighthouse Laboratory	Wellcome Sanger Institute for the COVID-19 Genomics UK (COG-UK) Consortium	Berkshire et al
EPI_ISL_2995799	England/BRBR-18F4A8E/2021	2021-07-09	Europe	United Kingdom	Berkshire and Surrey Pathology Services Lighthouse Laboratory	Wellcome Sanger Institute for the COVID-19 Genomics UK (COG-UK) Consortium	Berkshire et al
EPI_ISL_2995716	England/BRBR-18F4ABB/2021	2021-07-11	Europe	United Kingdom	Berkshire and Surrey Pathology Services Lighthouse Laboratory	Wellcome Sanger Institute for the COVID-19 Genomics UK (COG-UK) Consortium	Berkshire et al
EPI_ISL_2995692	England/BRBR-18F4ACA/2021	2021-07-09	Europe	United Kingdom	Berkshire and Surrey Pathology Services Lighthouse Laboratory	Wellcome Sanger Institute for the COVID-19 Genomics UK (COG-UK) Consortium	Berkshire et al
EPI_ISL_2995966	England/BRBR-18F4AE8/2021	2021-07-09	Europe	United Kingdom	Berkshire and Surrey Pathology Services Lighthouse Laboratory	Wellcome Sanger Institute for the COVID-19 Genomics UK (COG-UK) Consortium	Berkshire et al
EPI_ISL_2995863	England/BRBR-18F4AF7/2021	2021-07-10	Europe	United Kingdom	Berkshire and Surrey Pathology Services Lighthouse Laboratory	Wellcome Sanger Institute for the COVID-19 Genomics UK (COG-UK) Consortium	Berkshire et al
EPI_ISL_2995740	England/BRBR-18F4B03/2021	2021-07-11	Europe	United Kingdom	Berkshire and Surrey Pathology Services Lighthouse Laboratory	Wellcome Sanger Institute for the COVID-19 Genomics UK (COG-UK) Consortium	Berkshire et al
EPI_ISL_2995982	England/BRBR-18F4B12/2021	2021-07-10	Europe	United Kingdom	Berkshire and Surrey Pathology Services Lighthouse Laboratory	Wellcome Sanger Institute for the COVID-19 Genomics UK (COG-UK) Consortium	Berkshire et al
EPI_ISL_2995811	England/BRBR-18F4B4F/2021	2021-07-09	Europe	United Kingdom	Berkshire and Surrey Pathology Services Lighthouse Laboratory	Wellcome Sanger Institute for the COVID-19 Genomics UK (COG-UK) Consortium	Berkshire et al
EPI_ISL_2995700	England/BRBR-18F4B5E/2021	2021-07-09	Europe	United Kingdom	Berkshire and Surrey Pathology Services Lighthouse Laboratory	Wellcome Sanger Institute for the COVID-19 Genomics UK (COG-UK) Consortium	Berkshire et al
EPI_ISL_2995727	England/BRBR-18F4B8B/2021	2021-07-09	Europe	United Kingdom	Berkshire and Surrey Pathology Services Lighthouse Laboratory	Wellcome Sanger Institute for the COVID-19 Genomics UK (COG-UK) Consortium	Berkshire et al
EPI_ISL_2995851	England/BRBR-18F4B9A/2021	2021-07-10	Europe	United Kingdom	Berkshire and Surrey Pathology Services Lighthouse Laboratory	Wellcome Sanger Institute for the COVID-19 Genomics UK (COG-UK) Consortium	Berkshire et al
EPI_ISL_2995763	England/BRBR-18F4BB8/2021	2021-07-09	Europe	United Kingdom	Berkshire and Surrey Pathology Services Lighthouse Laboratory	Wellcome Sanger Institute for the COVID-19 Genomics UK (COG-UK) Consortium	Berkshire et al
EPI_ISL_2995795	England/BRBR-18F4BC7/2021	2021-07-10	Europe	United Kingdom	Berkshire and Surrey Pathology Services Lighthouse Laboratory	Wellcome Sanger Institute for the COVID-19 Genomics UK (COG-UK) Consortium	Berkshire et al
EPI_ISL_2995824	England/BRBR-18F4BD6/2021	2021-07-11	Europe	United Kingdom	Berkshire and Surrey Pathology Services Lighthouse Laboratory	Wellcome Sanger Institute for the COVID-19 Genomics UK (COG-UK) Consortium	Berkshire et al
EPI_ISL_2995864	England/BRBR-18F4BE5/2021	2021-07-09	Europe	United Kingdom	Berkshire and Surrey Pathology Services Lighthouse Laboratory	Wellcome Sanger Institute for the COVID-19 Genomics UK (COG-UK) Consortium	Berkshire et al
EPI_ISL_2995801	England/BRBR-18F4BF4/2021	2021-07-09	Europe	United Kingdom	Berkshire and Surrey Pathology Services Lighthouse Laboratory	Wellcome Sanger Institute for the COVID-19 Genomics UK (COG-UK) Consortium	Berkshire et al
EPI_ISL_2995866	England/BRBR-18F4C00/2021	2021-07-11	Europe	United Kingdom	Berkshire and Surrey Pathology Services Lighthouse Laboratory	Wellcome Sanger Institute for the COVID-19 Genomics UK (COG-UK) Consortium	Berkshire et al
EPI_ISL_2995812	England/BRBR-18F4C2E/2021	2021-07-10	Europe	United Kingdom	Berkshire and Surrey Pathology Services Lighthouse Laboratory	Wellcome Sanger Institute for the COVID-19 Genomics UK (COG-UK) Consortium	Berkshire et al
EPI_ISL_2995708	England/BRBR-18F581A/2021	2021-07-09	Europe	United Kingdom	Berkshire and Surrey Pathology Services Lighthouse Laboratory	Wellcome Sanger Institute for the COVID-19 Genomics UK (COG-UK) Consortium	Berkshire et al
EPI_ISL_2995773	England/BRBR-18F5838/2021	2021-07-10	Europe	United Kingdom	Berkshire and Surrey Pathology Services Lighthouse Laboratory	Wellcome Sanger Institute for the COVID-19 Genomics UK (COG-UK) Consortium	Berkshire et al
EPI_ISL_2995872	England/BRBR-18F5847/2021	2021-07-11	Europe	United Kingdom	Berkshire and Surrey Pathology Services Lighthouse Laboratory	Wellcome Sanger Institute for the COVID-19 Genomics UK (COG-UK) Consortium	Berkshire et al
EPI_ISL_2995800	England/BRBR-18F5856/2021	2021-07-10	Europe	United Kingdom	Berkshire and Surrey Pathology Services Lighthouse Laboratory	Wellcome Sanger Institute for the COVID-19 Genomics UK (COG-UK) Consortium	Berkshire et al
EPI_ISL_2995684	England/BRBR-18F5865/2021	2021-07-11	Europe	United Kingdom	Berkshire and Surrey Pathology Services Lighthouse Laboratory	Wellcome Sanger Institute for the COVID-19 Genomics UK (COG-UK) Consortium	Berkshire et al
EPI_ISL_2995942	England/BRBR-18F5883/2021	2021-07-11	Europe	United Kingdom	Berkshire and Surrey Pathology Services Lighthouse Laboratory	Wellcome Sanger Institute for the COVID-19 Genomics UK (COG-UK) Consortium	Berkshire et al
EPI_ISL_2995690	England/BRBR-18F5892/2021	2021-07-09	Europe	United Kingdom	Berkshire and Surrey Pathology Services Lighthouse Laboratory	Wellcome Sanger Institute for the COVID-19 Genomics UK (COG-UK) Consortium	Berkshire et al
EPI_ISL_2995962	England/BRBR-18F58A1/2021	2021-07-11	Europe	United Kingdom	Berkshire and Surrey Pathology Services Lighthouse Laboratory	Wellcome Sanger Institute for the COVID-19 Genomics UK (COG-UK) Consortium	Berkshire et al
EPI_ISL_2995873	England/BRBR-18F58CF/2021	2021-07-10	Europe	United Kingdom	Berkshire and Surrey Pathology Services Lighthouse Laboratory	Wellcome Sanger Institute for the COVID-19 Genomics UK (COG-UK) Consortium	Berkshire et al
EPI_ISL_2995858	England/BRBR-18F58DE/2021	2021-07-11	Europe	United Kingdom	Berkshire and Surrey Pathology Services Lighthouse Laboratory	Wellcome Sanger Institute for the COVID-19 Genomics UK (COG-UK) Consortium	Berkshire et al
EPI_ISL_2995954	England/BRBR-18F5908/2021	2021-07-11	Europe	United Kingdom	Berkshire and Surrey Pathology Services Lighthouse Laboratory	Wellcome Sanger Institute for the COVID-19 Genomics UK (COG-UK) Consortium	Berkshire et al
EPI_ISL_2995817	England/BRBR-18F5917/2021	2021-07-11	Europe	United Kingdom	Berkshire and Surrey Pathology Services Lighthouse Laboratory	Wellcome Sanger Institute for the COVID-19 Genomics UK (COG-UK) Consortium	Berkshire et al
EPI_ISL_2995772	England/BRBR-18F5926/2021	2021-07-11	Europe	United Kingdom	Berkshire and Surrey Pathology Services Lighthouse Laboratory	Wellcome Sanger Institute for the COVID-19 Genomics UK (COG-UK) Consortium	Berkshire et al
EPI_ISL_2995830	England/BRBR-18F5935/2021	2021-07-09	Europe	United Kingdom	Berkshire and Surrey Pathology Services Lighthouse Laboratory	Wellcome Sanger Institute for the COVID-19 Genomics UK (COG-UK) Consortium	Berkshire et al
EPI_ISL_2995732	England/BRBR-18F5944/2021	2021-07-11	Europe	United Kingdom	Berkshire and Surrey Pathology Services Lighthouse Laboratory	Wellcome Sanger Institute for the COVID-19 Genomics UK (COG-UK) Consortium	Berkshire et al
EPI_ISL_2995881	England/BRBR-18F5953/2021	2021-07-09	Europe	United Kingdom	Berkshire and Surrey Pathology Services Lighthouse Laboratory	Wellcome Sanger Institute for the COVID-19 Genomics UK (COG-UK) Consortium	Berkshire et al
EPI_ISL_2995793	England/BRBR-18F5962/2021	2021-07-09	Europe	United Kingdom	Berkshire and Surrey Pathology Services Lighthouse Laboratory	Wellcome Sanger Institute for the COVID-19 Genomics UK (COG-UK) Consortium	Berkshire et al
EPI_ISL_2995981	England/BRBR-18F5971/2021	2021-07-11	Europe	United Kingdom	Berkshire and Surrey Pathology Services Lighthouse Laboratory	Wellcome Sanger Institute for the COVID-19 Genomics UK (COG-UK) Consortium	Berkshire et al
EPI_ISL_2995788	England/BRBR-18F5980/2021	2021-07-09	Europe	United Kingdom	Berkshire and Surrey Pathology Services Lighthouse Laboratory	Wellcome Sanger Institute for the COVID-19 Genomics UK (COG-UK) Consortium	Berkshire et al
EPI_ISL_2995896	England/BRBR-18F599F/2021	2021-07-10	Europe	United Kingdom	Berkshire and Surrey Pathology Services Lighthouse Laboratory	Wellcome Sanger Institute for the COVID-19 Genomics UK (COG-UK) Consortium	Berkshire et al
EPI_ISL_2995827	England/BRBR-18F59AE/2021	2021-07-09	Europe	United Kingdom	Berkshire and Surrey Pathology Services Lighthouse Laboratory	Wellcome Sanger Institute for the COVID-19 Genomics UK (COG-UK) Consortium	Berkshire et al
EPI_ISL_2995816	England/BRBR-18F59DB/2021	2021-07-10	Europe	United Kingdom	Berkshire and Surrey Pathology Services Lighthouse Laboratory	Wellcome Sanger Institute for the COVID-19 Genomics UK (COG-UK) Consortium	Berkshire et al
EPI_ISL_2995846	England/BRBR-18F59F9/2021	2021-07-09	Europe	United Kingdom	Berkshire and Surrey Pathology Services Lighthouse Laboratory	Wellcome Sanger Institute for the COVID-19 Genomics UK (COG-UK) Consortium	Berkshire et al
EPI_ISL_2995797	England/BRBR-18F5A05/2021	2021-07-11	Europe	United Kingdom	Berkshire and Surrey Pathology Services Lighthouse Laboratory	Wellcome Sanger Institute for the COVID-19 Genomics UK (COG-UK) Consortium	Berkshire et al
EPI_ISL_2995950	England/BRBR-18F5A14/2021	2021-07-11	Europe	United Kingdom	Berkshire and Surrey Pathology Services Lighthouse Laboratory	Wellcome Sanger Institute for the COVID-19 Genomics UK (COG-UK) Consortium	Berkshire et al
EPI_ISL_2995758	England/BRBR-18F5A23/2021	2021-07-09	Europe	United Kingdom	Berkshire and Surrey Pathology Services Lighthouse Laboratory	Wellcome Sanger Institute for the COVID-19 Genomics UK (COG-UK) Consortium	Berkshire et al
EPI_ISL_2995857	England/BRBR-18F5A32/2021	2021-07-10	Europe	United Kingdom	Berkshire and Surrey Pathology Services Lighthouse Laboratory	Wellcome Sanger Institute for the COVID-19 Genomics UK (COG-UK) Consortium	Berkshire et al
EPI_ISL_2995928	England/BRBR-18F5A50/2021	2021-07-08	Europe	United Kingdom	Berkshire and Surrey Pathology Services Lighthouse Laboratory	Wellcome Sanger Institute for the COVID-19 Genomics UK (COG-UK) Consortium	Berkshire et al
EPI_ISL_2995992	England/BRBR-18F5A6F/2021	2021-07-09	Europe	United Kingdom	Berkshire and Surrey Pathology Services Lighthouse Laboratory	Wellcome Sanger Institute for the COVID-19 Genomics UK (COG-UK) Consortium	Berkshire et al
EPI_ISL_2995842	England/BRBR-18F5A8D/2021	2021-07-09	Europe	United Kingdom	Berkshire and Surrey Pathology Services Lighthouse Laboratory	Wellcome Sanger Institute for the COVID-19 Genomics UK (COG-UK) Consortium	Berkshire et al
EPI_ISL_2995870	England/BRBR-18F5A9C/2021	2021-07-10	Europe	United Kingdom	Berkshire and Surrey Pathology Services Lighthouse Laboratory	Wellcome Sanger Institute for the COVID-19 Genomics UK (COG-UK) Consortium	Berkshire et al
EPI_ISL_2995880	England/BRBR-18F5ABA/2021	2021-07-09	Europe	United Kingdom	Berkshire and Surrey Pathology Services Lighthouse Laboratory	Wellcome Sanger Institute for the COVID-19 Genomics UK (COG-UK) Consortium	Berkshire et al
EPI_ISL_2995949	England/BRBR-18F5AD8/2021	2021-07-09	Europe	United Kingdom	Berkshire and Surrey Pathology Services Lighthouse Laboratory	Wellcome Sanger Institute for the COVID-19 Genomics UK (COG-UK) Consortium	Berkshire et al
EPI_ISL_2995747	England/BRBR-18F5AF6/2021	2021-07-11	Europe	United Kingdom	Berkshire and Surrey Pathology Services Lighthouse Laboratory	Wellcome Sanger Institute for the COVID-19 Genomics UK (COG-UK) Consortium	Berkshire et al
EPI_ISL_2995865	England/BRBR-18F5B11/2021	2021-07-11	Europe	United Kingdom	Berkshire and Surrey Pathology Services Lighthouse Laboratory	Wellcome Sanger Institute for the COVID-19 Genomics UK (COG-UK) Consortium	Berkshire et al
EPI_ISL_2995862	England/BRBR-18F5B3F/2021	2021-07-11	Europe	United Kingdom	Berkshire and Surrey Pathology Services Lighthouse Laboratory	Wellcome Sanger Institute for the COVID-19 Genomics UK (COG-UK) Consortium	Berkshire et al
EPI_ISL_2995718	England/BRBR-18F5B4E/2021	2021-07-09	Europe	United Kingdom	Berkshire and Surrey Pathology Services Lighthouse Laboratory	Wellcome Sanger Institute for the COVID-19 Genomics UK (COG-UK) Consortium	Berkshire et al
EPI_ISL_2995682	England/BRBR-18F5B6C/2021	2021-07-09	Europe	United Kingdom	Berkshire and Surrey Pathology Services Lighthouse Laboratory	Wellcome Sanger Institute for the COVID-19 Genomics UK (COG-UK) Consortium	Berkshire et al
EPI_ISL_2995759	England/BRBR-18F5B7B/2021	2021-07-09	Europe	United Kingdom	Berkshire and Surrey Pathology Services Lighthouse Laboratory	Wellcome Sanger Institute for the COVID-19 Genomics UK (COG-UK) Consortium	Berkshire et al
EPI_ISL_2995884	England/BRBR-18F5B8A/2021	2021-07-08	Europe	United Kingdom	Berkshire and Surrey Pathology Services Lighthouse Laboratory	Wellcome Sanger Institute for the COVID-19 Genomics UK (COG-UK) Consortium	Berkshire et al
EPI_ISL_2995837	England/BRBR-18F5B99/2021	2021-07-10	Europe	United Kingdom	Berkshire and Surrey Pathology Services Lighthouse Laboratory	Wellcome Sanger Institute for the COVID-19 Genomics UK (COG-UK) Consortium	Berkshire et al
EPI_ISL_2995704	England/BRBR-18F5BA8/2021	2021-07-11	Europe	United Kingdom	Berkshire and Surrey Pathology Services Lighthouse Laboratory	Wellcome Sanger Institute for the COVID-19 Genomics UK (COG-UK) Consortium	Berkshire et al
EPI_ISL_2995899	England/BRBR-18F5BB7/2021	2021-07-09	Europe	United Kingdom	Berkshire and Surrey Pathology Services Lighthouse Laboratory	Wellcome Sanger Institute for the COVID-19 Genomics UK (COG-UK) Consortium	Berkshire et al
EPI_ISL_2995776	England/BRBR-18F5BD5/2021	2021-07-10	Europe	United Kingdom	Berkshire and Surrey Pathology Services Lighthouse Laboratory	Wellcome Sanger Institute for the COVID-19 Genomics UK (COG-UK) Consortium	Berkshire et al
EPI_ISL_2995726	England/BRBR-18F5C0F/2021	2021-07-11	Europe	United Kingdom	Berkshire and Surrey Pathology Services Lighthouse Laboratory	Wellcome Sanger Institute for the COVID-19 Genomics UK (COG-UK) Consortium	Berkshire et al
EPI_ISL_2995951	England/BRBR-18F5C1E/2021	2021-07-11	Europe	United Kingdom	Berkshire and Surrey Pathology Services Lighthouse Laboratory	Wellcome Sanger Institute for the COVID-19 Genomics UK (COG-UK) Consortium	Berkshire et al
EPI_ISL_2995733	England/BRBR-18F5C2D/2021	2021-07-09	Europe	United Kingdom	Berkshire and Surrey Pathology Services Lighthouse Laboratory	Wellcome Sanger Institute for the COVID-19 Genomics UK (COG-UK) Consortium	Berkshire et al
EPI_ISL_2995961	England/BRBR-18F5C4B/2021	2021-07-08	Europe	United Kingdom	Berkshire and Surrey Pathology Services Lighthouse Laboratory	Wellcome Sanger Institute for the COVID-19 Genomics UK (COG-UK) Consortium	Berkshire et al
EPI_ISL_2995742	England/BRBR-18F5C87/2021	2021-07-11	Europe	United Kingdom	Berkshire and Surrey Pathology Services Lighthouse Laboratory	Wellcome Sanger Institute for the COVID-19 Genomics UK (COG-UK) Consortium	Berkshire et al
EPI_ISL_2995887	England/BRBR-18F5C96/2021	2021-07-09	Europe	United Kingdom	Berkshire and Surrey Pathology Services Lighthouse Laboratory	Wellcome Sanger Institute for the COVID-19 Genomics UK (COG-UK) Consortium	Berkshire et al
EPI_ISL_2995791	England/BRBR-18F5CB4/2021	2021-07-09	Europe	United Kingdom	Berkshire and Surrey Pathology Services Lighthouse Laboratory	Wellcome Sanger Institute for the COVID-19 Genomics UK (COG-UK) Consortium	Berkshire et al
EPI_ISL_2995886	England/BRBR-18F5CD2/2021	2021-07-06	Europe	United Kingdom	Berkshire and Surrey Pathology Services Lighthouse Laboratory	Wellcome Sanger Institute for the COVID-19 Genomics UK (COG-UK) Consortium	Berkshire et al
EPI_ISL_2995694	England/BRBR-18F5CE1/2021	2021-07-10	Europe	United Kingdom	Berkshire and Surrey Pathology Services Lighthouse Laboratory	Wellcome Sanger Institute for the COVID-19 Genomics UK (COG-UK) Consortium	Berkshire et al
EPI_ISL_2995932	England/BRBR-18F5CF0/2021	2021-07-11	Europe	United Kingdom	Berkshire and Surrey Pathology Services Lighthouse Laboratory	Wellcome Sanger Institute for the COVID-19 Genomics UK (COG-UK) Consortium	Berkshire et al
EPI_ISL_2995916	England/BRBR-18F5D2A/2021	2021-07-08	Europe	United Kingdom	Berkshire and Surrey Pathology Services Lighthouse Laboratory	Wellcome Sanger Institute for the COVID-19 Genomics UK (COG-UK) Consortium	Berkshire et al
EPI_ISL_2995907	England/BRBR-18F5D57/2021	2021-07-09	Europe	United Kingdom	Berkshire and Surrey Pathology Services Lighthouse Laboratory	Wellcome Sanger Institute for the COVID-19 Genomics UK (COG-UK) Consortium	Berkshire et al
EPI_ISL_2995804	England/BRBR-18F5DB1/2021	2021-07-09	Europe	United Kingdom	Berkshire and Surrey Pathology Services Lighthouse Laboratory	Wellcome Sanger Institute for the COVID-19 Genomics UK (COG-UK) Consortium	Berkshire et al
EPI_ISL_2995897	England/BRBR-18F5DDF/2021	2021-07-11	Europe	United Kingdom	Berkshire and Surrey Pathology Services Lighthouse Laboratory	Wellcome Sanger Institute for the COVID-19 Genomics UK (COG-UK) Consortium	Berkshire et al
EPI_ISL_2996025	England/BRBR-18F69AD/2021	2021-07-11	Europe	United Kingdom	Berkshire and Surrey Pathology Services Lighthouse Laboratory	Wellcome Sanger Institute for the COVID-19 Genomics UK (COG-UK) Consortium	Berkshire et al
EPI_ISL_2996036	England/BRBR-18F69BC/2021	2021-07-11	Europe	United Kingdom	Berkshire and Surrey Pathology Services Lighthouse Laboratory	Wellcome Sanger Institute for the COVID-19 Genomics UK (COG-UK) Consortium	Berkshire et al
EPI_ISL_2996068	England/BRBR-18F69CB/2021	2021-07-11	Europe	United Kingdom	Berkshire and Surrey Pathology Services Lighthouse Laboratory	Wellcome Sanger Institute for the COVID-19 Genomics UK (COG-UK) Consortium	Berkshire et al
EPI_ISL_2996048	England/BRBR-18F69E9/2021	2021-07-11	Europe	United Kingdom	Berkshire and Surrey Pathology Services Lighthouse Laboratory	Wellcome Sanger Institute for the COVID-19 Genomics UK (COG-UK) Consortium	Berkshire et al
EPI_ISL_2996276	England/BRBR-18F6A13/2021	2021-07-11	Europe	United Kingdom	Berkshire and Surrey Pathology Services Lighthouse Laboratory	Wellcome Sanger Institute for the COVID-19 Genomics UK (COG-UK) Consortium	Berkshire et al
EPI_ISL_2996137	England/BRBR-18F6A22/2021	2021-07-11	Europe	United Kingdom	Berkshire and Surrey Pathology Services Lighthouse Laboratory	Wellcome Sanger Institute for the COVID-19 Genomics UK (COG-UK) Consortium	Berkshire et al
EPI_ISL_2996149	England/BRBR-18F6A31/2021	2021-07-10	Europe	United Kingdom	Berkshire and Surrey Pathology Services Lighthouse Laboratory	Wellcome Sanger Institute for the COVID-19 Genomics UK (COG-UK) Consortium	Berkshire et al
EPI_ISL_2996316	England/BRBR-18F6A40/2021	2021-07-11	Europe	United Kingdom	Berkshire and Surrey Pathology Services Lighthouse Laboratory	Wellcome Sanger Institute for the COVID-19 Genomics UK (COG-UK) Consortium	Berkshire et al
EPI_ISL_2996157	England/BRBR-18F6A8C/2021	2021-07-11	Europe	United Kingdom	Berkshire and Surrey Pathology Services Lighthouse Laboratory	Wellcome Sanger Institute for the COVID-19 Genomics UK (COG-UK) Consortium	Berkshire et al
EPI_ISL_2996172	England/BRBR-18F6A9B/2021	2021-07-11	Europe	United Kingdom	Berkshire and Surrey Pathology Services Lighthouse Laboratory	Wellcome Sanger Institute for the COVID-19 Genomics UK (COG-UK) Consortium	Berkshire et al
EPI_ISL_2996269	England/BRBR-18F6AAA/2021	2021-07-10	Europe	United Kingdom	Berkshire and Surrey Pathology Services Lighthouse Laboratory	Wellcome Sanger Institute for the COVID-19 Genomics UK (COG-UK) Consortium	Berkshire et al
EPI_ISL_2996228	England/BRBR-18F6AB9/2021	2021-07-11	Europe	United Kingdom	Berkshire and Surrey Pathology Services Lighthouse Laboratory	Wellcome Sanger Institute for the COVID-19 Genomics UK (COG-UK) Consortium	Berkshire et al
EPI_ISL_2996303	England/BRBR-18F6AC8/2021	2021-07-11	Europe	United Kingdom	Berkshire and Surrey Pathology Services Lighthouse Laboratory	Wellcome Sanger Institute for the COVID-19 Genomics UK (COG-UK) Consortium	Berkshire et al
EPI_ISL_2996267	England/BRBR-18F6AE6/2021	2021-07-11	Europe	United Kingdom	Berkshire and Surrey Pathology Services Lighthouse Laboratory	Wellcome Sanger Institute for the COVID-19 Genomics UK (COG-UK) Consortium	Berkshire et al
EPI_ISL_2996318	England/BRBR-18F6AF5/2021	2021-07-11	Europe	United Kingdom	Berkshire and Surrey Pathology Services Lighthouse Laboratory	Wellcome Sanger Institute for the COVID-19 Genomics UK (COG-UK) Consortium	Berkshire et al
EPI_ISL_2996246	England/BRBR-18F6B10/2021	2021-07-09	Europe	United Kingdom	Berkshire and Surrey Pathology Services Lighthouse Laboratory	Wellcome Sanger Institute for the COVID-19 Genomics UK (COG-UK) Consortium	Berkshire et al
EPI_ISL_2996242	England/BRBR-18F6B6B/2021	2021-07-08	Europe	United Kingdom	Berkshire and Surrey Pathology Services Lighthouse Laboratory	Wellcome Sanger Institute for the COVID-19 Genomics UK (COG-UK) Consortium	Berkshire et al
EPI_ISL_2996151	England/BRBR-18F6B7A/2021	2021-07-09	Europe	United Kingdom	Berkshire and Surrey Pathology Services Lighthouse Laboratory	Wellcome Sanger Institute for the COVID-19 Genomics UK (COG-UK) Consortium	Berkshire et al
EPI_ISL_2996254	England/BRBR-18F6B98/2021	2021-07-11	Europe	United Kingdom	Berkshire and Surrey Pathology Services Lighthouse Laboratory	Wellcome Sanger Institute for the COVID-19 Genomics UK (COG-UK) Consortium	Berkshire et al
EPI_ISL_2996127	England/BRBR-18F6BA7/2021	2021-07-11	Europe	United Kingdom	Berkshire and Surrey Pathology Services Lighthouse Laboratory	Wellcome Sanger Institute for the COVID-19 Genomics UK (COG-UK) Consortium	Berkshire et al
EPI_ISL_2996073	England/BRBR-18F6BB6/2021	2021-07-09	Europe	United Kingdom	Berkshire and Surrey Pathology Services Lighthouse Laboratory	Wellcome Sanger Institute for the COVID-19 Genomics UK (COG-UK) Consortium	Berkshire et al
EPI_ISL_2996159	England/BRBR-18F6BD4/2021	2021-07-09	Europe	United Kingdom	Berkshire and Surrey Pathology Services Lighthouse Laboratory	Wellcome Sanger Institute for the COVID-19 Genomics UK (COG-UK) Consortium	Berkshire et al
EPI_ISL_2996087	England/BRBR-18F6C2C/2021	2021-07-11	Europe	United Kingdom	Berkshire and Surrey Pathology Services Lighthouse Laboratory	Wellcome Sanger Institute for the COVID-19 Genomics UK (COG-UK) Consortium	Berkshire et al
EPI_ISL_2996225	England/BRBR-18F6C3B/2021	2021-07-11	Europe	United Kingdom	Berkshire and Surrey Pathology Services Lighthouse Laboratory	Wellcome Sanger Institute for the COVID-19 Genomics UK (COG-UK) Consortium	Berkshire et al
EPI_ISL_2996227	England/BRBR-18F6C4A/2021	2021-07-09	Europe	United Kingdom	Berkshire and Surrey Pathology Services Lighthouse Laboratory	Wellcome Sanger Institute for the COVID-19 Genomics UK (COG-UK) Consortium	Berkshire et al
EPI_ISL_2996245	England/BRBR-18F6C59/2021	2021-07-11	Europe	United Kingdom	Berkshire and Surrey Pathology Services Lighthouse Laboratory	Wellcome Sanger Institute for the COVID-19 Genomics UK (COG-UK) Consortium	Berkshire et al
EPI_ISL_2996093	England/BRBR-18F6C68/2021	2021-07-09	Europe	United Kingdom	Berkshire and Surrey Pathology Services Lighthouse Laboratory	Wellcome Sanger Institute for the COVID-19 Genomics UK (COG-UK) Consortium	Berkshire et al
EPI_ISL_2996204	England/BRBR-18F6C86/2021	2021-07-11	Europe	United Kingdom	Berkshire and Surrey Pathology Services Lighthouse Laboratory	Wellcome Sanger Institute for the COVID-19 Genomics UK (COG-UK) Consortium	Berkshire et al
EPI_ISL_2996230	England/BRBR-18F6C95/2021	2021-07-06	Europe	United Kingdom	Berkshire and Surrey Pathology Services Lighthouse Laboratory	Wellcome Sanger Institute for the COVID-19 Genomics UK (COG-UK) Consortium	Berkshire et al
EPI_ISL_2996154	England/BRBR-18F6CA4/2021	2021-07-09	Europe	United Kingdom	Berkshire and Surrey Pathology Services Lighthouse Laboratory	Wellcome Sanger Institute for the COVID-19 Genomics UK (COG-UK) Consortium	Berkshire et al
EPI_ISL_2996224	England/BRBR-18F6CB3/2021	2021-07-10	Europe	United Kingdom	Berkshire and Surrey Pathology Services Lighthouse Laboratory	Wellcome Sanger Institute for the COVID-19 Genomics UK (COG-UK) Consortium	Berkshire et al
EPI_ISL_2996261	England/BRBR-18F6CC2/2021	2021-07-10	Europe	United Kingdom	Berkshire and Surrey Pathology Services Lighthouse Laboratory	Wellcome Sanger Institute for the COVID-19 Genomics UK (COG-UK) Consortium	Berkshire et al
EPI_ISL_2996319	England/BRBR-18F6CD1/2021	2021-07-06	Europe	United Kingdom	Berkshire and Surrey Pathology Services Lighthouse Laboratory	Wellcome Sanger Institute for the COVID-19 Genomics UK (COG-UK) Consortium	Berkshire et al
EPI_ISL_2996266	England/BRBR-18F6CE0/2021	2021-07-10	Europe	United Kingdom	Berkshire and Surrey Pathology Services Lighthouse Laboratory	Wellcome Sanger Institute for the COVID-19 Genomics UK (COG-UK) Consortium	Berkshire et al
EPI_ISL_2996284	England/BRBR-18F6D1A/2021	2021-07-11	Europe	United Kingdom	Berkshire and Surrey Pathology Services Lighthouse Laboratory	Wellcome Sanger Institute for the COVID-19 Genomics UK (COG-UK) Consortium	Berkshire et al
EPI_ISL_2996123	England/BRBR-18F6D38/2021	2021-07-06	Europe	United Kingdom	Berkshire and Surrey Pathology Services Lighthouse Laboratory	Wellcome Sanger Institute for the COVID-19 Genomics UK (COG-UK) Consortium	Berkshire et al
EPI_ISL_2996250	England/BRBR-18F6D47/2021	2021-07-11	Europe	United Kingdom	Berkshire and Surrey Pathology Services Lighthouse Laboratory	Wellcome Sanger Institute for the COVID-19 Genomics UK (COG-UK) Consortium	Berkshire et al
EPI_ISL_2996101	England/BRBR-18F6D56/2021	2021-07-11	Europe	United Kingdom	Berkshire and Surrey Pathology Services Lighthouse Laboratory	Wellcome Sanger Institute for the COVID-19 Genomics UK (COG-UK) Consortium	Berkshire et al
EPI_ISL_2996193	England/BRBR-18F6D74/2021	2021-07-11	Europe	United Kingdom	Berkshire and Surrey Pathology Services Lighthouse Laboratory	Wellcome Sanger Institute for the COVID-19 Genomics UK (COG-UK) Consortium	Berkshire et al
EPI_ISL_2996034	England/BRBR-18F6D92/2021	2021-07-10	Europe	United Kingdom	Berkshire and Surrey Pathology Services Lighthouse Laboratory	Wellcome Sanger Institute for the COVID-19 Genomics UK (COG-UK) Consortium	Berkshire et al
EPI_ISL_2996168	England/BRBR-18F6DA1/2021	2021-07-11	Europe	United Kingdom	Berkshire and Surrey Pathology Services Lighthouse Laboratory	Wellcome Sanger Institute for the COVID-19 Genomics UK (COG-UK) Consortium	Berkshire et al
EPI_ISL_2996106	England/BRBR-18F6DB0/2021	2021-07-09	Europe	United Kingdom	Berkshire and Surrey Pathology Services Lighthouse Laboratory	Wellcome Sanger Institute for the COVID-19 Genomics UK (COG-UK) Consortium	Berkshire et al
EPI_ISL_2996032	England/BRBR-18F6E08/2021	2021-07-11	Europe	United Kingdom	Berkshire and Surrey Pathology Services Lighthouse Laboratory	Wellcome Sanger Institute for the COVID-19 Genomics UK (COG-UK) Consortium	Berkshire et al
EPI_ISL_2996140	England/BRBR-18F6E26/2021	2021-07-10	Europe	United Kingdom	Berkshire and Surrey Pathology Services Lighthouse Laboratory	Wellcome Sanger Institute for the COVID-19 Genomics UK (COG-UK) Consortium	Berkshire et al
EPI_ISL_2996114	England/BRBR-18F6E35/2021	2021-07-11	Europe	United Kingdom	Berkshire and Surrey Pathology Services Lighthouse Laboratory	Wellcome Sanger Institute for the COVID-19 Genomics UK (COG-UK) Consortium	Berkshire et al
EPI_ISL_2996139	England/BRBR-18F6E44/2021	2021-07-11	Europe	United Kingdom	Berkshire and Surrey Pathology Services Lighthouse Laboratory	Wellcome Sanger Institute for the COVID-19 Genomics UK (COG-UK) Consortium	Berkshire et al
EPI_ISL_2996142	England/BRBR-18F6E53/2021	2021-07-11	Europe	United Kingdom	Berkshire and Surrey Pathology Services Lighthouse Laboratory	Wellcome Sanger Institute for the COVID-19 Genomics UK (COG-UK) Consortium	Berkshire et al
EPI_ISL_2996162	England/BRBR-18F6E62/2021	2021-07-11	Europe	United Kingdom	Berkshire and Surrey Pathology Services Lighthouse Laboratory	Wellcome Sanger Institute for the COVID-19 Genomics UK (COG-UK) Consortium	Berkshire et al
EPI_ISL_2996039	England/BRBR-18F6E71/2021	2021-07-11	Europe	United Kingdom	Berkshire and Surrey Pathology Services Lighthouse Laboratory	Wellcome Sanger Institute for the COVID-19 Genomics UK (COG-UK) Consortium	Berkshire et al
EPI_ISL_2996067	England/BRBR-18F6EBD/2021	2021-07-10	Europe	United Kingdom	Berkshire and Surrey Pathology Services Lighthouse Laboratory	Wellcome Sanger Institute for the COVID-19 Genomics UK (COG-UK) Consortium	Berkshire et al
EPI_ISL_2996181	England/BRBR-18F6ECC/2021	2021-07-09	Europe	United Kingdom	Berkshire and Surrey Pathology Services Lighthouse Laboratory	Wellcome Sanger Institute for the COVID-19 Genomics UK (COG-UK) Consortium	Berkshire et al
EPI_ISL_2996280	England/BRBR-18F6EDB/2021	2021-07-11	Europe	United Kingdom	Berkshire and Surrey Pathology Services Lighthouse Laboratory	Wellcome Sanger Institute for the COVID-19 Genomics UK (COG-UK) Consortium	Berkshire et al
EPI_ISL_2996135	England/BRBR-18F6EEA/2021	2021-07-11	Europe	United Kingdom	Berkshire and Surrey Pathology Services Lighthouse Laboratory	Wellcome Sanger Institute for the COVID-19 Genomics UK (COG-UK) Consortium	Berkshire et al
EPI_ISL_2996309	England/BRBR-18F6EF9/2021	2021-07-11	Europe	United Kingdom	Berkshire and Surrey Pathology Services Lighthouse Laboratory	Wellcome Sanger Institute for the COVID-19 Genomics UK (COG-UK) Consortium	Berkshire et al
EPI_ISL_2996153	England/BRBR-18F6F14/2021	2021-06-29	Europe	United Kingdom	Berkshire and Surrey Pathology Services Lighthouse Laboratory	Wellcome Sanger Institute for the COVID-19 Genomics UK (COG-UK) Consortium	Berkshire et al
EPI_ISL_2996119	England/BRBR-18F6F32/2021	2021-07-06	Europe	United Kingdom	Berkshire and Surrey Pathology Services Lighthouse Laboratory	Wellcome Sanger Institute for the COVID-19 Genomics UK (COG-UK) Consortium	Berkshire et al
EPI_ISL_2996059	England/BRBR-18F6F41/2021	2021-07-08	Europe	United Kingdom	Berkshire and Surrey Pathology Services Lighthouse Laboratory	Wellcome Sanger Institute for the COVID-19 Genomics UK (COG-UK) Consortium	Berkshire et al
EPI_ISL_2996212	England/BRBR-18F6F6F/2021	2021-07-11	Europe	United Kingdom	Berkshire and Surrey Pathology Services Lighthouse Laboratory	Wellcome Sanger Institute for the COVID-19 Genomics UK (COG-UK) Consortium	Berkshire et al
EPI_ISL_2996190	England/BRBR-18F6F7E/2021	2021-07-10	Europe	United Kingdom	Berkshire and Surrey Pathology Services Lighthouse Laboratory	Wellcome Sanger Institute for the COVID-19 Genomics UK (COG-UK) Consortium	Berkshire et al
EPI_ISL_3043845	England/BRBR-190F937/2021	2021-07-11	Europe	United Kingdom	Berkshire and Surrey Pathology Services Lighthouse Laboratory	Wellcome Sanger Institute for the COVID-19 Genomics UK (COG-UK) Consortium	Berkshire et al
EPI_ISL_2994286	England/BRBR-190F964/2021	2021-07-11	Europe	United Kingdom	Berkshire and Surrey Pathology Services Lighthouse Laboratory	Wellcome Sanger Institute for the COVID-19 Genomics UK (COG-UK) Consortium	Berkshire et al
EPI_ISL_2994188	England/BRBR-190F991/2021	2021-07-11	Europe	United Kingdom	Berkshire and Surrey Pathology Services Lighthouse Laboratory	Wellcome Sanger Institute for the COVID-19 Genomics UK (COG-UK) Consortium	Berkshire et al
EPI_ISL_2994066	England/BRBR-190F9A0/2021	2021-07-11	Europe	United Kingdom	Berkshire and Surrey Pathology Services Lighthouse Laboratory	Wellcome Sanger Institute for the COVID-19 Genomics UK (COG-UK) Consortium	Berkshire et al
EPI_ISL_2994328	England/BRBR-190F9BF/2021	2021-07-10	Europe	United Kingdom	Berkshire and Surrey Pathology Services Lighthouse Laboratory	Wellcome Sanger Institute for the COVID-19 Genomics UK (COG-UK) Consortium	Berkshire et al
EPI_ISL_2994303	England/BRBR-190F9CE/2021	2021-07-11	Europe	United Kingdom	Berkshire and Surrey Pathology Services Lighthouse Laboratory	Wellcome Sanger Institute for the COVID-19 Genomics UK (COG-UK) Consortium	Berkshire et al
EPI_ISL_2994268	England/BRBR-190F9DD/2021	2021-07-11	Europe	United Kingdom	Berkshire and Surrey Pathology Services Lighthouse Laboratory	Wellcome Sanger Institute for the COVID-19 Genomics UK (COG-UK) Consortium	Berkshire et al
EPI_ISL_2994289	England/BRBR-190F9FB/2021	2021-07-11	Europe	United Kingdom	Berkshire and Surrey Pathology Services Lighthouse Laboratory	Wellcome Sanger Institute for the COVID-19 Genomics UK (COG-UK) Consortium	Berkshire et al
EPI_ISL_3043839	England/BRBR-190FA07/2021	2021-07-11	Europe	United Kingdom	Berkshire and Surrey Pathology Services Lighthouse Laboratory	Wellcome Sanger Institute for the COVID-19 Genomics UK (COG-UK) Consortium	Berkshire et al
EPI_ISL_2994270	England/BRBR-190FA16/2021	2021-07-11	Europe	United Kingdom	Berkshire and Surrey Pathology Services Lighthouse Laboratory	Wellcome Sanger Institute for the COVID-19 Genomics UK (COG-UK) Consortium	Berkshire et al
EPI_ISL_2994227	England/BRBR-190FA43/2021	2021-07-11	Europe	United Kingdom	Berkshire and Surrey Pathology Services Lighthouse Laboratory	Wellcome Sanger Institute for the COVID-19 Genomics UK (COG-UK) Consortium	Berkshire et al
EPI_ISL_2994295	England/BRBR-190FA52/2021	2021-07-11	Europe	United Kingdom	Berkshire and Surrey Pathology Services Lighthouse Laboratory	Wellcome Sanger Institute for the COVID-19 Genomics UK (COG-UK) Consortium	Berkshire et al
EPI_ISL_2994326	England/BRBR-190FA61/2021	2021-07-11	Europe	United Kingdom	Berkshire and Surrey Pathology Services Lighthouse Laboratory	Wellcome Sanger Institute for the COVID-19 Genomics UK (COG-UK) Consortium	Berkshire et al
EPI_ISL_2994222	England/BRBR-190FA8F/2021	2021-07-10	Europe	United Kingdom	Berkshire and Surrey Pathology Services Lighthouse Laboratory	Wellcome Sanger Institute for the COVID-19 Genomics UK (COG-UK) Consortium	Berkshire et al
EPI_ISL_3043848	England/BRBR-190FA9E/2021	2021-07-12	Europe	United Kingdom	Berkshire and Surrey Pathology Services Lighthouse Laboratory	Wellcome Sanger Institute for the COVID-19 Genomics UK (COG-UK) Consortium	Berkshire et al
EPI_ISL_2994244	England/BRBR-190FABC/2021	2021-07-11	Europe	United Kingdom	Berkshire and Surrey Pathology Services Lighthouse Laboratory	Wellcome Sanger Institute for the COVID-19 Genomics UK (COG-UK) Consortium	Berkshire et al
EPI_ISL_2994221	England/BRBR-190FADA/2021	2021-07-11	Europe	United Kingdom	Berkshire and Surrey Pathology Services Lighthouse Laboratory	Wellcome Sanger Institute for the COVID-19 Genomics UK (COG-UK) Consortium	Berkshire et al
EPI_ISL_2994254	England/BRBR-190FB13/2021	2021-07-11	Europe	United Kingdom	Berkshire and Surrey Pathology Services Lighthouse Laboratory	Wellcome Sanger Institute for the COVID-19 Genomics UK (COG-UK) Consortium	Berkshire et al
EPI_ISL_2994269	England/BRBR-190FB9B/2021	2021-07-11	Europe	United Kingdom	Berkshire and Surrey Pathology Services Lighthouse Laboratory	Wellcome Sanger Institute for the COVID-19 Genomics UK (COG-UK) Consortium	Berkshire et al
EPI_ISL_2994185	England/BRBR-190FBAA/2021	2021-07-11	Europe	United Kingdom	Berkshire and Surrey Pathology Services Lighthouse Laboratory	Wellcome Sanger Institute for the COVID-19 Genomics UK (COG-UK) Consortium	Berkshire et al
EPI_ISL_2994279	England/BRBR-190FBB9/2021	2021-07-11	Europe	United Kingdom	Berkshire and Surrey Pathology Services Lighthouse Laboratory	Wellcome Sanger Institute for the COVID-19 Genomics UK (COG-UK) Consortium	Berkshire et al
EPI_ISL_2994243	England/BRBR-190FBD7/2021	2021-07-11	Europe	United Kingdom	Berkshire and Surrey Pathology Services Lighthouse Laboratory	Wellcome Sanger Institute for the COVID-19 Genomics UK (COG-UK) Consortium	Berkshire et al
EPI_ISL_2994074	England/BRBR-190FBE6/2021	2021-07-10	Europe	United Kingdom	Berkshire and Surrey Pathology Services Lighthouse Laboratory	Wellcome Sanger Institute for the COVID-19 Genomics UK (COG-UK) Consortium	Berkshire et al
EPI_ISL_2994090	England/BRBR-190FC5C/2021	2021-07-11	Europe	United Kingdom	Berkshire and Surrey Pathology Services Lighthouse Laboratory	Wellcome Sanger Institute for the COVID-19 Genomics UK (COG-UK) Consortium	Berkshire et al
EPI_ISL_2994315	England/BRBR-190FC6B/2021	2021-07-11	Europe	United Kingdom	Berkshire and Surrey Pathology Services Lighthouse Laboratory	Wellcome Sanger Institute for the COVID-19 Genomics UK (COG-UK) Consortium	Berkshire et al
EPI_ISL_2994267	England/BRBR-190FC89/2021	2021-07-11	Europe	United Kingdom	Berkshire and Surrey Pathology Services Lighthouse Laboratory	Wellcome Sanger Institute for the COVID-19 Genomics UK (COG-UK) Consortium	Berkshire et al
EPI_ISL_2994099	England/BRBR-190FC98/2021	2021-07-11	Europe	United Kingdom	Berkshire and Surrey Pathology Services Lighthouse Laboratory	Wellcome Sanger Institute for the COVID-19 Genomics UK (COG-UK) Consortium	Berkshire et al
EPI_ISL_2994141	England/BRBR-190FCB6/2021	2021-07-10	Europe	United Kingdom	Berkshire and Surrey Pathology Services Lighthouse Laboratory	Wellcome Sanger Institute for the COVID-19 Genomics UK (COG-UK) Consortium	Berkshire et al
EPI_ISL_2994203	England/BRBR-190FCC5/2021	2021-07-10	Europe	United Kingdom	Berkshire and Surrey Pathology Services Lighthouse Laboratory	Wellcome Sanger Institute for the COVID-19 Genomics UK (COG-UK) Consortium	Berkshire et al
EPI_ISL_2994350	England/BRBR-190FCE3/2021	2021-07-11	Europe	United Kingdom	Berkshire and Surrey Pathology Services Lighthouse Laboratory	Wellcome Sanger Institute for the COVID-19 Genomics UK (COG-UK) Consortium	Berkshire et al
EPI_ISL_2994197	England/BRBR-190FD1D/2021	2021-07-11	Europe	United Kingdom	Berkshire and Surrey Pathology Services Lighthouse Laboratory	Wellcome Sanger Institute for the COVID-19 Genomics UK (COG-UK) Consortium	Berkshire et al
EPI_ISL_2994355	England/BRBR-190FD2C/2021	2021-07-11	Europe	United Kingdom	Berkshire and Surrey Pathology Services Lighthouse Laboratory	Wellcome Sanger Institute for the COVID-19 Genomics UK (COG-UK) Consortium	Berkshire et al
EPI_ISL_2994277	England/BRBR-190FD4A/2021	2021-07-10	Europe	United Kingdom	Berkshire and Surrey Pathology Services Lighthouse Laboratory	Wellcome Sanger Institute for the COVID-19 Genomics UK (COG-UK) Consortium	Berkshire et al
EPI_ISL_2994144	England/BRBR-190FD59/2021	2021-07-10	Europe	United Kingdom	Berkshire and Surrey Pathology Services Lighthouse Laboratory	Wellcome Sanger Institute for the COVID-19 Genomics UK (COG-UK) Consortium	Berkshire et al
EPI_ISL_2994157	England/BRBR-190FD86/2021	2021-07-11	Europe	United Kingdom	Berkshire and Surrey Pathology Services Lighthouse Laboratory	Wellcome Sanger Institute for the COVID-19 Genomics UK (COG-UK) Consortium	Berkshire et al
EPI_ISL_2994292	England/BRBR-190FDA4/2021	2021-07-11	Europe	United Kingdom	Berkshire and Surrey Pathology Services Lighthouse Laboratory	Wellcome Sanger Institute for the COVID-19 Genomics UK (COG-UK) Consortium	Berkshire et al
EPI_ISL_2994087	England/BRBR-190FDC2/2021	2021-07-11	Europe	United Kingdom	Berkshire and Surrey Pathology Services Lighthouse Laboratory	Wellcome Sanger Institute for the COVID-19 Genomics UK (COG-UK) Consortium	Berkshire et al
EPI_ISL_2994128	England/BRBR-190FDD1/2021	2021-07-11	Europe	United Kingdom	Berkshire and Surrey Pathology Services Lighthouse Laboratory	Wellcome Sanger Institute for the COVID-19 Genomics UK (COG-UK) Consortium	Berkshire et al
EPI_ISL_2994367	England/BRBR-190FDFF/2021	2021-07-11	Europe	United Kingdom	Berkshire and Surrey Pathology Services Lighthouse Laboratory	Wellcome Sanger Institute for the COVID-19 Genomics UK (COG-UK) Consortium	Berkshire et al
EPI_ISL_2994145	England/BRBR-190FE0B/2021	2021-07-11	Europe	United Kingdom	Berkshire and Surrey Pathology Services Lighthouse Laboratory	Wellcome Sanger Institute for the COVID-19 Genomics UK (COG-UK) Consortium	Berkshire et al
EPI_ISL_2994168	England/BRBR-190FE1A/2021	2021-07-11	Europe	United Kingdom	Berkshire and Surrey Pathology Services Lighthouse Laboratory	Wellcome Sanger Institute for the COVID-19 Genomics UK (COG-UK) Consortium	Berkshire et al
EPI_ISL_2994102	England/BRBR-190FE29/2021	2021-07-11	Europe	United Kingdom	Berkshire and Surrey Pathology Services Lighthouse Laboratory	Wellcome Sanger Institute for the COVID-19 Genomics UK (COG-UK) Consortium	Berkshire et al
EPI_ISL_2994176	England/BRBR-190FE56/2021	2021-07-11	Europe	United Kingdom	Berkshire and Surrey Pathology Services Lighthouse Laboratory	Wellcome Sanger Institute for the COVID-19 Genomics UK (COG-UK) Consortium	Berkshire et al
EPI_ISL_2994186	England/BRBR-190FE65/2021	2021-07-11	Europe	United Kingdom	Berkshire and Surrey Pathology Services Lighthouse Laboratory	Wellcome Sanger Institute for the COVID-19 Genomics UK (COG-UK) Consortium	Berkshire et al
EPI_ISL_2994167	England/BRBR-190FE83/2021	2021-07-11	Europe	United Kingdom	Berkshire and Surrey Pathology Services Lighthouse Laboratory	Wellcome Sanger Institute for the COVID-19 Genomics UK (COG-UK) Consortium	Berkshire et al
EPI_ISL_2994308	England/BRBR-190FE92/2021	2021-07-10	Europe	United Kingdom	Berkshire and Surrey Pathology Services Lighthouse Laboratory	Wellcome Sanger Institute for the COVID-19 Genomics UK (COG-UK) Consortium	Berkshire et al
EPI_ISL_2994258	England/BRBR-190FEA1/2021	2021-07-11	Europe	United Kingdom	Berkshire and Surrey Pathology Services Lighthouse Laboratory	Wellcome Sanger Institute for the COVID-19 Genomics UK (COG-UK) Consortium	Berkshire et al
EPI_ISL_3043842	England/BRBR-190FEB0/2021	2021-07-11	Europe	United Kingdom	Berkshire and Surrey Pathology Services Lighthouse Laboratory	Wellcome Sanger Institute for the COVID-19 Genomics UK (COG-UK) Consortium	Berkshire et al
EPI_ISL_2994486	England/BRBR-19104C9/2021	2021-07-11	Europe	United Kingdom	Berkshire and Surrey Pathology Services Lighthouse Laboratory	Wellcome Sanger Institute for the COVID-19 Genomics UK (COG-UK) Consortium	Berkshire et al
EPI_ISL_2994477	England/BRBR-19104D8/2021	2021-07-11	Europe	United Kingdom	Berkshire and Surrey Pathology Services Lighthouse Laboratory	Wellcome Sanger Institute for the COVID-19 Genomics UK (COG-UK) Consortium	Berkshire et al
EPI_ISL_2994556	England/BRBR-19104E7/2021	2021-07-11	Europe	United Kingdom	Berkshire and Surrey Pathology Services Lighthouse Laboratory	Wellcome Sanger Institute for the COVID-19 Genomics UK (COG-UK) Consortium	Berkshire et al
EPI_ISL_2994501	England/BRBR-19104F6/2021	2021-07-11	Europe	United Kingdom	Berkshire and Surrey Pathology Services Lighthouse Laboratory	Wellcome Sanger Institute for the COVID-19 Genomics UK (COG-UK) Consortium	Berkshire et al
EPI_ISL_2994563	England/BRBR-1910502/2021	2021-07-11	Europe	United Kingdom	Berkshire and Surrey Pathology Services Lighthouse Laboratory	Wellcome Sanger Institute for the COVID-19 Genomics UK (COG-UK) Consortium	Berkshire et al
EPI_ISL_2994385	England/BRBR-1910520/2021	2021-07-11	Europe	United Kingdom	Berkshire and Surrey Pathology Services Lighthouse Laboratory	Wellcome Sanger Institute for the COVID-19 Genomics UK (COG-UK) Consortium	Berkshire et al
EPI_ISL_2994389	England/BRBR-191058A/2021	2021-07-11	Europe	United Kingdom	Berkshire and Surrey Pathology Services Lighthouse Laboratory	Wellcome Sanger Institute for the COVID-19 Genomics UK (COG-UK) Consortium	Berkshire et al
EPI_ISL_2994394	England/BRBR-19105A8/2021	2021-07-11	Europe	United Kingdom	Berkshire and Surrey Pathology Services Lighthouse Laboratory	Wellcome Sanger Institute for the COVID-19 Genomics UK (COG-UK) Consortium	Berkshire et al
EPI_ISL_2994409	England/BRBR-191062D/2021	2021-07-11	Europe	United Kingdom	Berkshire and Surrey Pathology Services Lighthouse Laboratory	Wellcome Sanger Institute for the COVID-19 Genomics UK (COG-UK) Consortium	Berkshire et al
EPI_ISL_2994513	England/BRBR-191065A/2021	2021-07-11	Europe	United Kingdom	Berkshire and Surrey Pathology Services Lighthouse Laboratory	Wellcome Sanger Institute for the COVID-19 Genomics UK (COG-UK) Consortium	Berkshire et al
EPI_ISL_3043855	England/BRBR-1910696/2021	2021-07-11	Europe	United Kingdom	Berkshire and Surrey Pathology Services Lighthouse Laboratory	Wellcome Sanger Institute for the COVID-19 Genomics UK (COG-UK) Consortium	Berkshire et al
EPI_ISL_2994554	England/BRBR-19106A5/2021	2021-07-11	Europe	United Kingdom	Berkshire and Surrey Pathology Services Lighthouse Laboratory	Wellcome Sanger Institute for the COVID-19 Genomics UK (COG-UK) Consortium	Berkshire et al
EPI_ISL_2994567	England/BRBR-19106B4/2021	2021-07-11	Europe	United Kingdom	Berkshire and Surrey Pathology Services Lighthouse Laboratory	Wellcome Sanger Institute for the COVID-19 Genomics UK (COG-UK) Consortium	Berkshire et al
EPI_ISL_2994451	England/BRBR-19106D2/2021	2021-07-11	Europe	United Kingdom	Berkshire and Surrey Pathology Services Lighthouse Laboratory	Wellcome Sanger Institute for the COVID-19 Genomics UK (COG-UK) Consortium	Berkshire et al
EPI_ISL_2994508	England/BRBR-19106F0/2021	2021-07-11	Europe	United Kingdom	Berkshire and Surrey Pathology Services Lighthouse Laboratory	Wellcome Sanger Institute for the COVID-19 Genomics UK (COG-UK) Consortium	Berkshire et al
EPI_ISL_2994398	England/BRBR-191071B/2021	2021-07-11	Europe	United Kingdom	Berkshire and Surrey Pathology Services Lighthouse Laboratory	Wellcome Sanger Institute for the COVID-19 Genomics UK (COG-UK) Consortium	Berkshire et al
EPI_ISL_2994531	England/BRBR-191072A/2021	2021-07-11	Europe	United Kingdom	Berkshire and Surrey Pathology Services Lighthouse Laboratory	Wellcome Sanger Institute for the COVID-19 Genomics UK (COG-UK) Consortium	Berkshire et al
EPI_ISL_2994438	England/BRBR-1910748/2021	2021-07-11	Europe	United Kingdom	Berkshire and Surrey Pathology Services Lighthouse Laboratory	Wellcome Sanger Institute for the COVID-19 Genomics UK (COG-UK) Consortium	Berkshire et al
EPI_ISL_2994604	England/BRBR-19107A2/2021	2021-07-11	Europe	United Kingdom	Berkshire and Surrey Pathology Services Lighthouse Laboratory	Wellcome Sanger Institute for the COVID-19 Genomics UK (COG-UK) Consortium	Berkshire et al
EPI_ISL_2994463	England/BRBR-1910809/2021	2021-07-10	Europe	United Kingdom	Berkshire and Surrey Pathology Services Lighthouse Laboratory	Wellcome Sanger Institute for the COVID-19 Genomics UK (COG-UK) Consortium	Berkshire et al
EPI_ISL_2994407	England/BRBR-1910818/2021	2021-07-11	Europe	United Kingdom	Berkshire and Surrey Pathology Services Lighthouse Laboratory	Wellcome Sanger Institute for the COVID-19 Genomics UK (COG-UK) Consortium	Berkshire et al
EPI_ISL_2994417	England/BRBR-1910827/2021	2021-07-11	Europe	United Kingdom	Berkshire and Surrey Pathology Services Lighthouse Laboratory	Wellcome Sanger Institute for the COVID-19 Genomics UK (COG-UK) Consortium	Berkshire et al
EPI_ISL_2994507	England/BRBR-1910836/2021	2021-07-11	Europe	United Kingdom	Berkshire and Surrey Pathology Services Lighthouse Laboratory	Wellcome Sanger Institute for the COVID-19 Genomics UK (COG-UK) Consortium	Berkshire et al
EPI_ISL_2994419	England/BRBR-1910854/2021	2021-07-11	Europe	United Kingdom	Berkshire and Surrey Pathology Services Lighthouse Laboratory	Wellcome Sanger Institute for the COVID-19 Genomics UK (COG-UK) Consortium	Berkshire et al
EPI_ISL_2994640	England/BRBR-19108AF/2021	2021-07-11	Europe	United Kingdom	Berkshire and Surrey Pathology Services Lighthouse Laboratory	Wellcome Sanger Institute for the COVID-19 Genomics UK (COG-UK) Consortium	Berkshire et al
EPI_ISL_2994436	England/BRBR-19108BE/2021	2021-07-11	Europe	United Kingdom	Berkshire and Surrey Pathology Services Lighthouse Laboratory	Wellcome Sanger Institute for the COVID-19 Genomics UK (COG-UK) Consortium	Berkshire et al
EPI_ISL_2994433	England/BRBR-19108CD/2021	2021-07-11	Europe	United Kingdom	Berkshire and Surrey Pathology Services Lighthouse Laboratory	Wellcome Sanger Institute for the COVID-19 Genomics UK (COG-UK) Consortium	Berkshire et al
EPI_ISL_2994635	England/BRBR-19108EB/2021	2021-07-11	Europe	United Kingdom	Berkshire and Surrey Pathology Services Lighthouse Laboratory	Wellcome Sanger Institute for the COVID-19 Genomics UK (COG-UK) Consortium	Berkshire et al
EPI_ISL_2994480	England/BRBR-1910906/2021	2021-07-11	Europe	United Kingdom	Berkshire and Surrey Pathology Services Lighthouse Laboratory	Wellcome Sanger Institute for the COVID-19 Genomics UK (COG-UK) Consortium	Berkshire et al
EPI_ISL_2994440	England/BRBR-1910942/2021	2021-07-11	Europe	United Kingdom	Berkshire and Surrey Pathology Services Lighthouse Laboratory	Wellcome Sanger Institute for the COVID-19 Genomics UK (COG-UK) Consortium	Berkshire et al
EPI_ISL_2994558	England/BRBR-1910951/2021	2021-07-11	Europe	United Kingdom	Berkshire and Surrey Pathology Services Lighthouse Laboratory	Wellcome Sanger Institute for the COVID-19 Genomics UK (COG-UK) Consortium	Berkshire et al
EPI_ISL_2994579	England/BRBR-19109CA/2021	2021-07-11	Europe	United Kingdom	Berkshire and Surrey Pathology Services Lighthouse Laboratory	Wellcome Sanger Institute for the COVID-19 Genomics UK (COG-UK) Consortium	Berkshire et al
EPI_ISL_2994560	England/BRBR-19109D9/2021	2021-07-11	Europe	United Kingdom	Berkshire and Surrey Pathology Services Lighthouse Laboratory	Wellcome Sanger Institute for the COVID-19 Genomics UK (COG-UK) Consortium	Berkshire et al
EPI_ISL_2994536	England/BRBR-19109E8/2021	2021-07-11	Europe	United Kingdom	Berkshire and Surrey Pathology Services Lighthouse Laboratory	Wellcome Sanger Institute for the COVID-19 Genomics UK (COG-UK) Consortium	Berkshire et al
EPI_ISL_2994386	England/BRBR-1910A03/2021	2021-07-11	Europe	United Kingdom	Berkshire and Surrey Pathology Services Lighthouse Laboratory	Wellcome Sanger Institute for the COVID-19 Genomics UK (COG-UK) Consortium	Berkshire et al
EPI_ISL_2994402	England/BRBR-1910A12/2021	2021-07-11	Europe	United Kingdom	Berkshire and Surrey Pathology Services Lighthouse Laboratory	Wellcome Sanger Institute for the COVID-19 Genomics UK (COG-UK) Consortium	Berkshire et al
EPI_ISL_2994629	England/BRBR-1910A21/2021	2021-07-11	Europe	United Kingdom	Berkshire and Surrey Pathology Services Lighthouse Laboratory	Wellcome Sanger Institute for the COVID-19 Genomics UK (COG-UK) Consortium	Berkshire et al
EPI_ISL_2994448	England/BRBR-1910A30/2021	2021-07-11	Europe	United Kingdom	Berkshire and Surrey Pathology Services Lighthouse Laboratory	Wellcome Sanger Institute for the COVID-19 Genomics UK (COG-UK) Consortium	Berkshire et al
EPI_ISL_2994467	England/BRBR-1910A6D/2021	2021-07-11	Europe	United Kingdom	Berkshire and Surrey Pathology Services Lighthouse Laboratory	Wellcome Sanger Institute for the COVID-19 Genomics UK (COG-UK) Consortium	Berkshire et al
EPI_ISL_2994396	England/BRBR-1910A9A/2021	2021-07-11	Europe	United Kingdom	Berkshire and Surrey Pathology Services Lighthouse Laboratory	Wellcome Sanger Institute for the COVID-19 Genomics UK (COG-UK) Consortium	Berkshire et al
EPI_ISL_3042676	England/BRBR-1938540/2021	2021-07-13	Europe	United Kingdom	Berkshire and Surrey Pathology Services Lighthouse Laboratory	Wellcome Sanger Institute for the COVID-19 Genomics UK (COG-UK) Consortium	Berkshire et al
EPI_ISL_3042675	England/BRBR-193855F/2021	2021-07-13	Europe	United Kingdom	Berkshire and Surrey Pathology Services Lighthouse Laboratory	Wellcome Sanger Institute for the COVID-19 Genomics UK (COG-UK) Consortium	Berkshire et al
EPI_ISL_3042646	England/BRBR-193856E/2021	2021-07-13	Europe	United Kingdom	Berkshire and Surrey Pathology Services Lighthouse Laboratory	Wellcome Sanger Institute for the COVID-19 Genomics UK (COG-UK) Consortium	Berkshire et al
EPI_ISL_3042785	England/BRBR-193858C/2021	2021-07-13	Europe	United Kingdom	Berkshire and Surrey Pathology Services Lighthouse Laboratory	Wellcome Sanger Institute for the COVID-19 Genomics UK (COG-UK) Consortium	Berkshire et al
EPI_ISL_3042643	England/BRBR-193859B/2021	2021-07-13	Europe	United Kingdom	Berkshire and Surrey Pathology Services Lighthouse Laboratory	Wellcome Sanger Institute for the COVID-19 Genomics UK (COG-UK) Consortium	Berkshire et al
EPI_ISL_3042666	England/BRBR-19385B9/2021	2021-07-13	Europe	United Kingdom	Berkshire and Surrey Pathology Services Lighthouse Laboratory	Wellcome Sanger Institute for the COVID-19 Genomics UK (COG-UK) Consortium	Berkshire et al
EPI_ISL_3042661	England/BRBR-19385E6/2021	2021-07-13	Europe	United Kingdom	Berkshire and Surrey Pathology Services Lighthouse Laboratory	Wellcome Sanger Institute for the COVID-19 Genomics UK (COG-UK) Consortium	Berkshire et al
EPI_ISL_3042851	England/BRBR-19385F5/2021	2021-07-13	Europe	United Kingdom	Berkshire and Surrey Pathology Services Lighthouse Laboratory	Wellcome Sanger Institute for the COVID-19 Genomics UK (COG-UK) Consortium	Berkshire et al
EPI_ISL_3042656	England/BRBR-1938601/2021	2021-07-13	Europe	United Kingdom	Berkshire and Surrey Pathology Services Lighthouse Laboratory	Wellcome Sanger Institute for the COVID-19 Genomics UK (COG-UK) Consortium	Berkshire et al
EPI_ISL_3042737	England/BRBR-193862F/2021	2021-07-13	Europe	United Kingdom	Berkshire and Surrey Pathology Services Lighthouse Laboratory	Wellcome Sanger Institute for the COVID-19 Genomics UK (COG-UK) Consortium	Berkshire et al
EPI_ISL_3042906	England/BRBR-193863E/2021	2021-07-13	Europe	United Kingdom	Berkshire and Surrey Pathology Services Lighthouse Laboratory	Wellcome Sanger Institute for the COVID-19 Genomics UK (COG-UK) Consortium	Berkshire et al
EPI_ISL_3042894	England/BRBR-193865C/2021	2021-07-13	Europe	United Kingdom	Berkshire and Surrey Pathology Services Lighthouse Laboratory	Wellcome Sanger Institute for the COVID-19 Genomics UK (COG-UK) Consortium	Berkshire et al
EPI_ISL_3042802	England/BRBR-193867A/2021	2021-07-13	Europe	United Kingdom	Berkshire and Surrey Pathology Services Lighthouse Laboratory	Wellcome Sanger Institute for the COVID-19 Genomics UK (COG-UK) Consortium	Berkshire et al
EPI_ISL_3042723	England/BRBR-19386A7/2021	2021-07-13	Europe	United Kingdom	Berkshire and Surrey Pathology Services Lighthouse Laboratory	Wellcome Sanger Institute for the COVID-19 Genomics UK (COG-UK) Consortium	Berkshire et al
EPI_ISL_3052376	England/BRBR-19386B6/2021	2021-07-13	Europe	United Kingdom	Berkshire and Surrey Pathology Services Lighthouse Laboratory	Wellcome Sanger Institute for the COVID-19 Genomics UK (COG-UK) Consortium	Berkshire et al
EPI_ISL_3042720	England/BRBR-19386C5/2021	2021-07-13	Europe	United Kingdom	Berkshire and Surrey Pathology Services Lighthouse Laboratory	Wellcome Sanger Institute for the COVID-19 Genomics UK (COG-UK) Consortium	Berkshire et al
EPI_ISL_3042738	England/BRBR-19386D4/2021	2021-07-13	Europe	United Kingdom	Berkshire and Surrey Pathology Services Lighthouse Laboratory	Wellcome Sanger Institute for the COVID-19 Genomics UK (COG-UK) Consortium	Berkshire et al
EPI_ISL_3042652	England/BRBR-19386E3/2021	2021-07-13	Europe	United Kingdom	Berkshire and Surrey Pathology Services Lighthouse Laboratory	Wellcome Sanger Institute for the COVID-19 Genomics UK (COG-UK) Consortium	Berkshire et al
EPI_ISL_3042640	England/BRBR-19386F2/2021	2021-07-13	Europe	United Kingdom	Berkshire and Surrey Pathology Services Lighthouse Laboratory	Wellcome Sanger Institute for the COVID-19 Genomics UK (COG-UK) Consortium	Berkshire et al
EPI_ISL_3042806	England/BRBR-193871D/2021	2021-07-13	Europe	United Kingdom	Berkshire and Surrey Pathology Services Lighthouse Laboratory	Wellcome Sanger Institute for the COVID-19 Genomics UK (COG-UK) Consortium	Berkshire et al
EPI_ISL_3042759	England/BRBR-193874A/2021	2021-07-13	Europe	United Kingdom	Berkshire and Surrey Pathology Services Lighthouse Laboratory	Wellcome Sanger Institute for the COVID-19 Genomics UK (COG-UK) Consortium	Berkshire et al
EPI_ISL_3042765	England/BRBR-1938759/2021	2021-07-13	Europe	United Kingdom	Berkshire and Surrey Pathology Services Lighthouse Laboratory	Wellcome Sanger Institute for the COVID-19 Genomics UK (COG-UK) Consortium	Berkshire et al
EPI_ISL_3042713	England/BRBR-1938786/2021	2021-07-13	Europe	United Kingdom	Berkshire and Surrey Pathology Services Lighthouse Laboratory	Wellcome Sanger Institute for the COVID-19 Genomics UK (COG-UK) Consortium	Berkshire et al
EPI_ISL_3042812	England/BRBR-1938795/2021	2021-07-13	Europe	United Kingdom	Berkshire and Surrey Pathology Services Lighthouse Laboratory	Wellcome Sanger Institute for the COVID-19 Genomics UK (COG-UK) Consortium	Berkshire et al
EPI_ISL_3042728	England/BRBR-19387A4/2021	2021-07-13	Europe	United Kingdom	Berkshire and Surrey Pathology Services Lighthouse Laboratory	Wellcome Sanger Institute for the COVID-19 Genomics UK (COG-UK) Consortium	Berkshire et al
EPI_ISL_3042863	England/BRBR-19387C2/2021	2021-07-13	Europe	United Kingdom	Berkshire and Surrey Pathology Services Lighthouse Laboratory	Wellcome Sanger Institute for the COVID-19 Genomics UK (COG-UK) Consortium	Berkshire et al
EPI_ISL_3042887	England/BRBR-19387E0/2021	2021-07-13	Europe	United Kingdom	Berkshire and Surrey Pathology Services Lighthouse Laboratory	Wellcome Sanger Institute for the COVID-19 Genomics UK (COG-UK) Consortium	Berkshire et al
EPI_ISL_3042770	England/BRBR-19387FF/2021	2021-07-13	Europe	United Kingdom	Berkshire and Surrey Pathology Services Lighthouse Laboratory	Wellcome Sanger Institute for the COVID-19 Genomics UK (COG-UK) Consortium	Berkshire et al
EPI_ISL_3042823	England/BRBR-193881A/2021	2021-07-13	Europe	United Kingdom	Berkshire and Surrey Pathology Services Lighthouse Laboratory	Wellcome Sanger Institute for the COVID-19 Genomics UK (COG-UK) Consortium	Berkshire et al
EPI_ISL_3042769	England/BRBR-1938829/2021	2021-07-13	Europe	United Kingdom	Berkshire and Surrey Pathology Services Lighthouse Laboratory	Wellcome Sanger Institute for the COVID-19 Genomics UK (COG-UK) Consortium	Berkshire et al
EPI_ISL_3042886	England/BRBR-1938838/2021	2021-07-13	Europe	United Kingdom	Berkshire and Surrey Pathology Services Lighthouse Laboratory	Wellcome Sanger Institute for the COVID-19 Genomics UK (COG-UK) Consortium	Berkshire et al
EPI_ISL_3042691	England/BRBR-1938847/2021	2021-07-13	Europe	United Kingdom	Berkshire and Surrey Pathology Services Lighthouse Laboratory	Wellcome Sanger Institute for the COVID-19 Genomics UK (COG-UK) Consortium	Berkshire et al
EPI_ISL_3042701	England/BRBR-1938874/2021	2021-07-13	Europe	United Kingdom	Berkshire and Surrey Pathology Services Lighthouse Laboratory	Wellcome Sanger Institute for the COVID-19 Genomics UK (COG-UK) Consortium	Berkshire et al
EPI_ISL_3042717	England/BRBR-1938883/2021	2021-07-13	Europe	United Kingdom	Berkshire and Surrey Pathology Services Lighthouse Laboratory	Wellcome Sanger Institute for the COVID-19 Genomics UK (COG-UK) Consortium	Berkshire et al
EPI_ISL_3042727	England/BRBR-19388A1/2021	2021-07-13	Europe	United Kingdom	Berkshire and Surrey Pathology Services Lighthouse Laboratory	Wellcome Sanger Institute for the COVID-19 Genomics UK (COG-UK) Consortium	Berkshire et al
EPI_ISL_3042744	England/BRBR-19388FC/2021	2021-07-13	Europe	United Kingdom	Berkshire and Surrey Pathology Services Lighthouse Laboratory	Wellcome Sanger Institute for the COVID-19 Genomics UK (COG-UK) Consortium	Berkshire et al
EPI_ISL_3042867	England/BRBR-1938908/2021	2021-07-13	Europe	United Kingdom	Berkshire and Surrey Pathology Services Lighthouse Laboratory	Wellcome Sanger Institute for the COVID-19 Genomics UK (COG-UK) Consortium	Berkshire et al
EPI_ISL_3042900	England/BRBR-1938917/2021	2021-07-13	Europe	United Kingdom	Berkshire and Surrey Pathology Services Lighthouse Laboratory	Wellcome Sanger Institute for the COVID-19 Genomics UK (COG-UK) Consortium	Berkshire et al
EPI_ISL_3042763	England/BRBR-1938926/2021	2021-07-13	Europe	United Kingdom	Berkshire and Surrey Pathology Services Lighthouse Laboratory	Wellcome Sanger Institute for the COVID-19 Genomics UK (COG-UK) Consortium	Berkshire et al
EPI_ISL_3042822	England/BRBR-1938935/2021	2021-07-13	Europe	United Kingdom	Berkshire and Surrey Pathology Services Lighthouse Laboratory	Wellcome Sanger Institute for the COVID-19 Genomics UK (COG-UK) Consortium	Berkshire et al
EPI_ISL_3042810	England/BRBR-1938944/2021	2021-07-13	Europe	United Kingdom	Berkshire and Surrey Pathology Services Lighthouse Laboratory	Wellcome Sanger Institute for the COVID-19 Genomics UK (COG-UK) Consortium	Berkshire et al
EPI_ISL_3042716	England/BRBR-1938953/2021	2021-07-13	Europe	United Kingdom	Berkshire and Surrey Pathology Services Lighthouse Laboratory	Wellcome Sanger Institute for the COVID-19 Genomics UK (COG-UK) Consortium	Berkshire et al
EPI_ISL_3042653	England/BRBR-1938971/2021	2021-07-13	Europe	United Kingdom	Berkshire and Surrey Pathology Services Lighthouse Laboratory	Wellcome Sanger Institute for the COVID-19 Genomics UK (COG-UK) Consortium	Berkshire et al
EPI_ISL_3042754	England/BRBR-193899F/2021	2021-07-13	Europe	United Kingdom	Berkshire and Surrey Pathology Services Lighthouse Laboratory	Wellcome Sanger Institute for the COVID-19 Genomics UK (COG-UK) Consortium	Berkshire et al
EPI_ISL_3042877	England/BRBR-19389AE/2021	2021-07-13	Europe	United Kingdom	Berkshire and Surrey Pathology Services Lighthouse Laboratory	Wellcome Sanger Institute for the COVID-19 Genomics UK (COG-UK) Consortium	Berkshire et al
EPI_ISL_3042657	England/BRBR-19389BD/2021	2021-07-13	Europe	United Kingdom	Berkshire and Surrey Pathology Services Lighthouse Laboratory	Wellcome Sanger Institute for the COVID-19 Genomics UK (COG-UK) Consortium	Berkshire et al
EPI_ISL_3042788	England/BRBR-19389DB/2021	2021-07-13	Europe	United Kingdom	Berkshire and Surrey Pathology Services Lighthouse Laboratory	Wellcome Sanger Institute for the COVID-19 Genomics UK (COG-UK) Consortium	Berkshire et al
EPI_ISL_3042670	England/BRBR-19389F9/2021	2021-07-13	Europe	United Kingdom	Berkshire and Surrey Pathology Services Lighthouse Laboratory	Wellcome Sanger Institute for the COVID-19 Genomics UK (COG-UK) Consortium	Berkshire et al
EPI_ISL_3042760	England/BRBR-1938A14/2021	2021-07-13	Europe	United Kingdom	Berkshire and Surrey Pathology Services Lighthouse Laboratory	Wellcome Sanger Institute for the COVID-19 Genomics UK (COG-UK) Consortium	Berkshire et al
EPI_ISL_3042789	England/BRBR-1938A23/2021	2021-07-13	Europe	United Kingdom	Berkshire and Surrey Pathology Services Lighthouse Laboratory	Wellcome Sanger Institute for the COVID-19 Genomics UK (COG-UK) Consortium	Berkshire et al
EPI_ISL_3042800	England/BRBR-1938A32/2021	2021-07-13	Europe	United Kingdom	Berkshire and Surrey Pathology Services Lighthouse Laboratory	Wellcome Sanger Institute for the COVID-19 Genomics UK (COG-UK) Consortium	Berkshire et al
EPI_ISL_3042859	England/BRBR-1938A6F/2021	2021-07-13	Europe	United Kingdom	Berkshire and Surrey Pathology Services Lighthouse Laboratory	Wellcome Sanger Institute for the COVID-19 Genomics UK (COG-UK) Consortium	Berkshire et al
EPI_ISL_3042680	England/BRBR-1938A7E/2021	2021-07-13	Europe	United Kingdom	Berkshire and Surrey Pathology Services Lighthouse Laboratory	Wellcome Sanger Institute for the COVID-19 Genomics UK (COG-UK) Consortium	Berkshire et al
EPI_ISL_3042726	England/BRBR-1938A8D/2021	2021-07-13	Europe	United Kingdom	Berkshire and Surrey Pathology Services Lighthouse Laboratory	Wellcome Sanger Institute for the COVID-19 Genomics UK (COG-UK) Consortium	Berkshire et al
EPI_ISL_3042860	England/BRBR-1938ABA/2021	2021-07-13	Europe	United Kingdom	Berkshire and Surrey Pathology Services Lighthouse Laboratory	Wellcome Sanger Institute for the COVID-19 Genomics UK (COG-UK) Consortium	Berkshire et al
EPI_ISL_3042683	England/BRBR-1938AC9/2021	2021-07-13	Europe	United Kingdom	Berkshire and Surrey Pathology Services Lighthouse Laboratory	Wellcome Sanger Institute for the COVID-19 Genomics UK (COG-UK) Consortium	Berkshire et al
EPI_ISL_3042878	England/BRBR-1938AD8/2021	2021-07-13	Europe	United Kingdom	Berkshire and Surrey Pathology Services Lighthouse Laboratory	Wellcome Sanger Institute for the COVID-19 Genomics UK (COG-UK) Consortium	Berkshire et al
EPI_ISL_3070110	England/BRBR-193DD43/2021	2021-07-13	Europe	United Kingdom	Berkshire and Surrey Pathology Services Lighthouse Laboratory	Wellcome Sanger Institute for the COVID-19 Genomics UK (COG-UK) Consortium	Berkshire et al
EPI_ISL_3070347	England/BRBR-193DD52/2021	2021-07-13	Europe	United Kingdom	Berkshire and Surrey Pathology Services Lighthouse Laboratory	Wellcome Sanger Institute for the COVID-19 Genomics UK (COG-UK) Consortium	Berkshire et al
EPI_ISL_3070332	England/BRBR-193DD61/2021	2021-07-13	Europe	United Kingdom	Berkshire and Surrey Pathology Services Lighthouse Laboratory	Wellcome Sanger Institute for the COVID-19 Genomics UK (COG-UK) Consortium	Berkshire et al
EPI_ISL_3070287	England/BRBR-193DDAD/2021	2021-07-13	Europe	United Kingdom	Berkshire and Surrey Pathology Services Lighthouse Laboratory	Wellcome Sanger Institute for the COVID-19 Genomics UK (COG-UK) Consortium	Berkshire et al
EPI_ISL_3070124	England/BRBR-193DDCB/2021	2021-07-13	Europe	United Kingdom	Berkshire and Surrey Pathology Services Lighthouse Laboratory	Wellcome Sanger Institute for the COVID-19 Genomics UK (COG-UK) Consortium	Berkshire et al
EPI_ISL_3070343	England/BRBR-193DDE9/2021	2021-07-13	Europe	United Kingdom	Berkshire and Surrey Pathology Services Lighthouse Laboratory	Wellcome Sanger Institute for the COVID-19 Genomics UK (COG-UK) Consortium	Berkshire et al
EPI_ISL_3070091	England/BRBR-193DDF8/2021	2021-07-13	Europe	United Kingdom	Berkshire and Surrey Pathology Services Lighthouse Laboratory	Wellcome Sanger Institute for the COVID-19 Genomics UK (COG-UK) Consortium	Berkshire et al
EPI_ISL_3070259	England/BRBR-193DE04/2021	2021-07-13	Europe	United Kingdom	Berkshire and Surrey Pathology Services Lighthouse Laboratory	Wellcome Sanger Institute for the COVID-19 Genomics UK (COG-UK) Consortium	Berkshire et al
EPI_ISL_3070178	England/BRBR-193DE13/2021	2021-07-13	Europe	United Kingdom	Berkshire and Surrey Pathology Services Lighthouse Laboratory	Wellcome Sanger Institute for the COVID-19 Genomics UK (COG-UK) Consortium	Berkshire et al
EPI_ISL_3070360	England/BRBR-193DE22/2021	2021-07-13	Europe	United Kingdom	Berkshire and Surrey Pathology Services Lighthouse Laboratory	Wellcome Sanger Institute for the COVID-19 Genomics UK (COG-UK) Consortium	Berkshire et al
EPI_ISL_3070280	England/BRBR-193DE6E/2021	2021-07-13	Europe	United Kingdom	Berkshire and Surrey Pathology Services Lighthouse Laboratory	Wellcome Sanger Institute for the COVID-19 Genomics UK (COG-UK) Consortium	Berkshire et al
EPI_ISL_3070101	England/BRBR-193DE7D/2021	2021-07-13	Europe	United Kingdom	Berkshire and Surrey Pathology Services Lighthouse Laboratory	Wellcome Sanger Institute for the COVID-19 Genomics UK (COG-UK) Consortium	Berkshire et al
EPI_ISL_3070303	England/BRBR-193DE8C/2021	2021-07-13	Europe	United Kingdom	Berkshire and Surrey Pathology Services Lighthouse Laboratory	Wellcome Sanger Institute for the COVID-19 Genomics UK (COG-UK) Consortium	Berkshire et al
EPI_ISL_3070149	England/BRBR-193DE9B/2021	2021-07-13	Europe	United Kingdom	Berkshire and Surrey Pathology Services Lighthouse Laboratory	Wellcome Sanger Institute for the COVID-19 Genomics UK (COG-UK) Consortium	Berkshire et al
EPI_ISL_3070072	England/BRBR-193DEAA/2021	2021-07-13	Europe	United Kingdom	Berkshire and Surrey Pathology Services Lighthouse Laboratory	Wellcome Sanger Institute for the COVID-19 Genomics UK (COG-UK) Consortium	Berkshire et al
EPI_ISL_3070344	England/BRBR-193DEC8/2021	2021-07-13	Europe	United Kingdom	Berkshire and Surrey Pathology Services Lighthouse Laboratory	Wellcome Sanger Institute for the COVID-19 Genomics UK (COG-UK) Consortium	Berkshire et al
EPI_ISL_3070361	England/BRBR-193DEE6/2021	2021-07-13	Europe	United Kingdom	Berkshire and Surrey Pathology Services Lighthouse Laboratory	Wellcome Sanger Institute for the COVID-19 Genomics UK (COG-UK) Consortium	Berkshire et al
EPI_ISL_3070240	England/BRBR-193DF01/2021	2021-07-13	Europe	United Kingdom	Berkshire and Surrey Pathology Services Lighthouse Laboratory	Wellcome Sanger Institute for the COVID-19 Genomics UK (COG-UK) Consortium	Berkshire et al
EPI_ISL_3070349	England/BRBR-193DF10/2021	2021-07-13	Europe	United Kingdom	Berkshire and Surrey Pathology Services Lighthouse Laboratory	Wellcome Sanger Institute for the COVID-19 Genomics UK (COG-UK) Consortium	Berkshire et al
EPI_ISL_3070268	England/BRBR-193DF2F/2021	2021-07-13	Europe	United Kingdom	Berkshire and Surrey Pathology Services Lighthouse Laboratory	Wellcome Sanger Institute for the COVID-19 Genomics UK (COG-UK) Consortium	Berkshire et al
EPI_ISL_3070194	England/BRBR-193DF4D/2021	2021-07-13	Europe	United Kingdom	Berkshire and Surrey Pathology Services Lighthouse Laboratory	Wellcome Sanger Institute for the COVID-19 Genomics UK (COG-UK) Consortium	Berkshire et al
EPI_ISL_3070235	England/BRBR-193DF5C/2021	2021-07-13	Europe	United Kingdom	Berkshire and Surrey Pathology Services Lighthouse Laboratory	Wellcome Sanger Institute for the COVID-19 Genomics UK (COG-UK) Consortium	Berkshire et al
EPI_ISL_3070363	England/BRBR-193DF6B/2021	2021-07-13	Europe	United Kingdom	Berkshire and Surrey Pathology Services Lighthouse Laboratory	Wellcome Sanger Institute for the COVID-19 Genomics UK (COG-UK) Consortium	Berkshire et al
EPI_ISL_3070140	England/BRBR-193DF7A/2021	2021-07-13	Europe	United Kingdom	Berkshire and Surrey Pathology Services Lighthouse Laboratory	Wellcome Sanger Institute for the COVID-19 Genomics UK (COG-UK) Consortium	Berkshire et al
EPI_ISL_3070095	England/BRBR-193DF89/2021	2021-07-13	Europe	United Kingdom	Berkshire and Surrey Pathology Services Lighthouse Laboratory	Wellcome Sanger Institute for the COVID-19 Genomics UK (COG-UK) Consortium	Berkshire et al
EPI_ISL_3070362	England/BRBR-193DFC5/2021	2021-07-13	Europe	United Kingdom	Berkshire and Surrey Pathology Services Lighthouse Laboratory	Wellcome Sanger Institute for the COVID-19 Genomics UK (COG-UK) Consortium	Berkshire et al
EPI_ISL_3070300	England/BRBR-193DFD4/2021	2021-07-13	Europe	United Kingdom	Berkshire and Surrey Pathology Services Lighthouse Laboratory	Wellcome Sanger Institute for the COVID-19 Genomics UK (COG-UK) Consortium	Berkshire et al
EPI_ISL_3070323	England/BRBR-193DFE3/2021	2021-07-13	Europe	United Kingdom	Berkshire and Surrey Pathology Services Lighthouse Laboratory	Wellcome Sanger Institute for the COVID-19 Genomics UK (COG-UK) Consortium	Berkshire et al
EPI_ISL_3070237	England/BRBR-193E00D/2021	2021-07-13	Europe	United Kingdom	Berkshire and Surrey Pathology Services Lighthouse Laboratory	Wellcome Sanger Institute for the COVID-19 Genomics UK (COG-UK) Consortium	Berkshire et al
EPI_ISL_3070283	England/BRBR-193E01C/2021	2021-07-13	Europe	United Kingdom	Berkshire and Surrey Pathology Services Lighthouse Laboratory	Wellcome Sanger Institute for the COVID-19 Genomics UK (COG-UK) Consortium	Berkshire et al
EPI_ISL_3070183	England/BRBR-193E02B/2021	2021-07-13	Europe	United Kingdom	Berkshire and Surrey Pathology Services Lighthouse Laboratory	Wellcome Sanger Institute for the COVID-19 Genomics UK (COG-UK) Consortium	Berkshire et al
EPI_ISL_3070302	England/BRBR-193E03A/2021	2021-07-13	Europe	United Kingdom	Berkshire and Surrey Pathology Services Lighthouse Laboratory	Wellcome Sanger Institute for the COVID-19 Genomics UK (COG-UK) Consortium	Berkshire et al
EPI_ISL_3070087	England/BRBR-193E049/2021	2021-07-13	Europe	United Kingdom	Berkshire and Surrey Pathology Services Lighthouse Laboratory	Wellcome Sanger Institute for the COVID-19 Genomics UK (COG-UK) Consortium	Berkshire et al
EPI_ISL_3070215	England/BRBR-193E058/2021	2021-07-13	Europe	United Kingdom	Berkshire and Surrey Pathology Services Lighthouse Laboratory	Wellcome Sanger Institute for the COVID-19 Genomics UK (COG-UK) Consortium	Berkshire et al
EPI_ISL_3070304	England/BRBR-193E067/2021	2021-07-13	Europe	United Kingdom	Berkshire and Surrey Pathology Services Lighthouse Laboratory	Wellcome Sanger Institute for the COVID-19 Genomics UK (COG-UK) Consortium	Berkshire et al
EPI_ISL_3070342	England/BRBR-193E085/2021	2021-07-13	Europe	United Kingdom	Berkshire and Surrey Pathology Services Lighthouse Laboratory	Wellcome Sanger Institute for the COVID-19 Genomics UK (COG-UK) Consortium	Berkshire et al
EPI_ISL_3070293	England/BRBR-193E094/2021	2021-07-13	Europe	United Kingdom	Berkshire and Surrey Pathology Services Lighthouse Laboratory	Wellcome Sanger Institute for the COVID-19 Genomics UK (COG-UK) Consortium	Berkshire et al
EPI_ISL_3070111	England/BRBR-193E0A3/2021	2021-07-13	Europe	United Kingdom	Berkshire and Surrey Pathology Services Lighthouse Laboratory	Wellcome Sanger Institute for the COVID-19 Genomics UK (COG-UK) Consortium	Berkshire et al
EPI_ISL_3070189	England/BRBR-193E0B2/2021	2021-07-13	Europe	United Kingdom	Berkshire and Surrey Pathology Services Lighthouse Laboratory	Wellcome Sanger Institute for the COVID-19 Genomics UK (COG-UK) Consortium	Berkshire et al
EPI_ISL_3070243	England/BRBR-193E0EF/2021	2021-07-13	Europe	United Kingdom	Berkshire and Surrey Pathology Services Lighthouse Laboratory	Wellcome Sanger Institute for the COVID-19 Genomics UK (COG-UK) Consortium	Berkshire et al
EPI_ISL_3070335	England/BRBR-193E0FE/2021	2021-07-13	Europe	United Kingdom	Berkshire and Surrey Pathology Services Lighthouse Laboratory	Wellcome Sanger Institute for the COVID-19 Genomics UK (COG-UK) Consortium	Berkshire et al
EPI_ISL_3070241	England/BRBR-193E10A/2021	2021-07-13	Europe	United Kingdom	Berkshire and Surrey Pathology Services Lighthouse Laboratory	Wellcome Sanger Institute for the COVID-19 Genomics UK (COG-UK) Consortium	Berkshire et al
EPI_ISL_3070130	England/BRBR-193E119/2021	2021-07-13	Europe	United Kingdom	Berkshire and Surrey Pathology Services Lighthouse Laboratory	Wellcome Sanger Institute for the COVID-19 Genomics UK (COG-UK) Consortium	Berkshire et al
EPI_ISL_3070297	England/BRBR-193E146/2021	2021-07-13	Europe	United Kingdom	Berkshire and Surrey Pathology Services Lighthouse Laboratory	Wellcome Sanger Institute for the COVID-19 Genomics UK (COG-UK) Consortium	Berkshire et al
EPI_ISL_3070204	England/BRBR-193E155/2021	2021-07-12	Europe	United Kingdom	Berkshire and Surrey Pathology Services Lighthouse Laboratory	Wellcome Sanger Institute for the COVID-19 Genomics UK (COG-UK) Consortium	Berkshire et al
EPI_ISL_3070245	England/BRBR-193E164/2021	2021-07-13	Europe	United Kingdom	Berkshire and Surrey Pathology Services Lighthouse Laboratory	Wellcome Sanger Institute for the COVID-19 Genomics UK (COG-UK) Consortium	Berkshire et al
EPI_ISL_3070198	England/BRBR-193E173/2021	2021-07-13	Europe	United Kingdom	Berkshire and Surrey Pathology Services Lighthouse Laboratory	Wellcome Sanger Institute for the COVID-19 Genomics UK (COG-UK) Consortium	Berkshire et al
EPI_ISL_3070187	England/BRBR-193E191/2021	2021-07-13	Europe	United Kingdom	Berkshire and Surrey Pathology Services Lighthouse Laboratory	Wellcome Sanger Institute for the COVID-19 Genomics UK (COG-UK) Consortium	Berkshire et al
EPI_ISL_3070324	England/BRBR-193E1A0/2021	2021-07-13	Europe	United Kingdom	Berkshire and Surrey Pathology Services Lighthouse Laboratory	Wellcome Sanger Institute for the COVID-19 Genomics UK (COG-UK) Consortium	Berkshire et al
EPI_ISL_3070285	England/BRBR-193E1DD/2021	2021-07-13	Europe	United Kingdom	Berkshire and Surrey Pathology Services Lighthouse Laboratory	Wellcome Sanger Institute for the COVID-19 Genomics UK (COG-UK) Consortium	Berkshire et al
EPI_ISL_3070222	England/BRBR-193E1EC/2021	2021-07-13	Europe	United Kingdom	Berkshire and Surrey Pathology Services Lighthouse Laboratory	Wellcome Sanger Institute for the COVID-19 Genomics UK (COG-UK) Consortium	Berkshire et al
EPI_ISL_3070172	England/BRBR-193E216/2021	2021-07-13	Europe	United Kingdom	Berkshire and Surrey Pathology Services Lighthouse Laboratory	Wellcome Sanger Institute for the COVID-19 Genomics UK (COG-UK) Consortium	Berkshire et al
EPI_ISL_3070213	England/BRBR-193E225/2021	2021-07-13	Europe	United Kingdom	Berkshire and Surrey Pathology Services Lighthouse Laboratory	Wellcome Sanger Institute for the COVID-19 Genomics UK (COG-UK) Consortium	Berkshire et al
EPI_ISL_3070174	England/BRBR-193E234/2021	2021-07-13	Europe	United Kingdom	Berkshire and Surrey Pathology Services Lighthouse Laboratory	Wellcome Sanger Institute for the COVID-19 Genomics UK (COG-UK) Consortium	Berkshire et al
EPI_ISL_3070221	England/BRBR-193E270/2021	2021-07-13	Europe	United Kingdom	Berkshire and Surrey Pathology Services Lighthouse Laboratory	Wellcome Sanger Institute for the COVID-19 Genomics UK (COG-UK) Consortium	Berkshire et al
EPI_ISL_3070160	England/BRBR-193E28F/2021	2021-07-13	Europe	United Kingdom	Berkshire and Surrey Pathology Services Lighthouse Laboratory	Wellcome Sanger Institute for the COVID-19 Genomics UK (COG-UK) Consortium	Berkshire et al
EPI_ISL_3070177	England/BRBR-193E29E/2021	2021-07-13	Europe	United Kingdom	Berkshire and Surrey Pathology Services Lighthouse Laboratory	Wellcome Sanger Institute for the COVID-19 Genomics UK (COG-UK) Consortium	Berkshire et al
EPI_ISL_3070212	England/BRBR-193E2BC/2021	2021-07-13	Europe	United Kingdom	Berkshire and Surrey Pathology Services Lighthouse Laboratory	Wellcome Sanger Institute for the COVID-19 Genomics UK (COG-UK) Consortium	Berkshire et al
EPI_ISL_3070232	England/BRBR-193E2CB/2021	2021-07-13	Europe	United Kingdom	Berkshire and Surrey Pathology Services Lighthouse Laboratory	Wellcome Sanger Institute for the COVID-19 Genomics UK (COG-UK) Consortium	Berkshire et al
EPI_ISL_3070309	England/BRBR-193E2DA/2021	2021-07-13	Europe	United Kingdom	Berkshire and Surrey Pathology Services Lighthouse Laboratory	Wellcome Sanger Institute for the COVID-19 Genomics UK (COG-UK) Consortium	Berkshire et al
EPI_ISL_3070217	England/BRBR-193E2F8/2021	2021-07-13	Europe	United Kingdom	Berkshire and Surrey Pathology Services Lighthouse Laboratory	Wellcome Sanger Institute for the COVID-19 Genomics UK (COG-UK) Consortium	Berkshire et al
EPI_ISL_3070353	England/BRBR-193E304/2021	2021-07-13	Europe	United Kingdom	Berkshire and Surrey Pathology Services Lighthouse Laboratory	Wellcome Sanger Institute for the COVID-19 Genomics UK (COG-UK) Consortium	Berkshire et al
EPI_ISL_3070143	England/BRBR-193E313/2021	2021-07-13	Europe	United Kingdom	Berkshire and Surrey Pathology Services Lighthouse Laboratory	Wellcome Sanger Institute for the COVID-19 Genomics UK (COG-UK) Consortium	Berkshire et al
EPI_ISL_3070282	England/BRBR-193E322/2021	2021-07-13	Europe	United Kingdom	Berkshire and Surrey Pathology Services Lighthouse Laboratory	Wellcome Sanger Institute for the COVID-19 Genomics UK (COG-UK) Consortium	Berkshire et al
EPI_ISL_3070321	England/BRBR-193E340/2021	2021-07-13	Europe	United Kingdom	Berkshire and Surrey Pathology Services Lighthouse Laboratory	Wellcome Sanger Institute for the COVID-19 Genomics UK (COG-UK) Consortium	Berkshire et al
EPI_ISL_3070329	England/BRBR-193E36E/2021	2021-07-13	Europe	United Kingdom	Berkshire and Surrey Pathology Services Lighthouse Laboratory	Wellcome Sanger Institute for the COVID-19 Genomics UK (COG-UK) Consortium	Berkshire et al
EPI_ISL_3070325	England/BRBR-193E37D/2021	2021-07-12	Europe	United Kingdom	Berkshire and Surrey Pathology Services Lighthouse Laboratory	Wellcome Sanger Institute for the COVID-19 Genomics UK (COG-UK) Consortium	Berkshire et al
EPI_ISL_3070341	England/BRBR-193E38C/2021	2021-07-13	Europe	United Kingdom	Berkshire and Surrey Pathology Services Lighthouse Laboratory	Wellcome Sanger Institute for the COVID-19 Genomics UK (COG-UK) Consortium	Berkshire et al
EPI_ISL_3070317	England/BRBR-193E39B/2021	2021-07-13	Europe	United Kingdom	Berkshire and Surrey Pathology Services Lighthouse Laboratory	Wellcome Sanger Institute for the COVID-19 Genomics UK (COG-UK) Consortium	Berkshire et al
EPI_ISL_3070244	England/BRBR-193E3C8/2021	2021-07-13	Europe	United Kingdom	Berkshire and Surrey Pathology Services Lighthouse Laboratory	Wellcome Sanger Institute for the COVID-19 Genomics UK (COG-UK) Consortium	Berkshire et al
EPI_ISL_3070227	England/BRBR-193E3D7/2021	2021-07-13	Europe	United Kingdom	Berkshire and Surrey Pathology Services Lighthouse Laboratory	Wellcome Sanger Institute for the COVID-19 Genomics UK (COG-UK) Consortium	Berkshire et al
EPI_ISL_3070196	England/BRBR-193E3E6/2021	2021-07-13	Europe	United Kingdom	Berkshire and Surrey Pathology Services Lighthouse Laboratory	Wellcome Sanger Institute for the COVID-19 Genomics UK (COG-UK) Consortium	Berkshire et al
EPI_ISL_3070171	England/BRBR-193E401/2021	2021-07-13	Europe	United Kingdom	Berkshire and Surrey Pathology Services Lighthouse Laboratory	Wellcome Sanger Institute for the COVID-19 Genomics UK (COG-UK) Consortium	Berkshire et al
EPI_ISL_3070070	England/BRBR-193E42F/2021	2021-07-13	Europe	United Kingdom	Berkshire and Surrey Pathology Services Lighthouse Laboratory	Wellcome Sanger Institute for the COVID-19 Genomics UK (COG-UK) Consortium	Berkshire et al
EPI_ISL_3070145	England/BRBR-193E43E/2021	2021-07-13	Europe	United Kingdom	Berkshire and Surrey Pathology Services Lighthouse Laboratory	Wellcome Sanger Institute for the COVID-19 Genomics UK (COG-UK) Consortium	Berkshire et al
EPI_ISL_3070076	England/BRBR-193E44D/2021	2021-07-13	Europe	United Kingdom	Berkshire and Surrey Pathology Services Lighthouse Laboratory	Wellcome Sanger Institute for the COVID-19 Genomics UK (COG-UK) Consortium	Berkshire et al
EPI_ISL_3070089	England/BRBR-193E4A7/2021	2021-07-13	Europe	United Kingdom	Berkshire and Surrey Pathology Services Lighthouse Laboratory	Wellcome Sanger Institute for the COVID-19 Genomics UK (COG-UK) Consortium	Berkshire et al
EPI_ISL_3070134	England/BRBR-193E4B6/2021	2021-07-13	Europe	United Kingdom	Berkshire and Surrey Pathology Services Lighthouse Laboratory	Wellcome Sanger Institute for the COVID-19 Genomics UK (COG-UK) Consortium	Berkshire et al
EPI_ISL_3070367	England/BRBR-193E4C5/2021	2021-07-13	Europe	United Kingdom	Berkshire and Surrey Pathology Services Lighthouse Laboratory	Wellcome Sanger Institute for the COVID-19 Genomics UK (COG-UK) Consortium	Berkshire et al
EPI_ISL_3070247	England/BRBR-193E4F2/2021	2021-07-13	Europe	United Kingdom	Berkshire and Surrey Pathology Services Lighthouse Laboratory	Wellcome Sanger Institute for the COVID-19 Genomics UK (COG-UK) Consortium	Berkshire et al
EPI_ISL_3070298	England/BRBR-193E52C/2021	2021-07-13	Europe	United Kingdom	Berkshire and Surrey Pathology Services Lighthouse Laboratory	Wellcome Sanger Institute for the COVID-19 Genomics UK (COG-UK) Consortium	Berkshire et al
EPI_ISL_3070331	England/BRBR-193E559/2021	2021-07-13	Europe	United Kingdom	Berkshire and Surrey Pathology Services Lighthouse Laboratory	Wellcome Sanger Institute for the COVID-19 Genomics UK (COG-UK) Consortium	Berkshire et al
EPI_ISL_3070265	England/BRBR-193E568/2021	2021-07-13	Europe	United Kingdom	Berkshire and Surrey Pathology Services Lighthouse Laboratory	Wellcome Sanger Institute for the COVID-19 Genomics UK (COG-UK) Consortium	Berkshire et al
EPI_ISL_3070079	England/BRBR-193E595/2021	2021-07-13	Europe	United Kingdom	Berkshire and Surrey Pathology Services Lighthouse Laboratory	Wellcome Sanger Institute for the COVID-19 Genomics UK (COG-UK) Consortium	Berkshire et al
EPI_ISL_3070336	England/BRBR-193E5A4/2021	2021-07-13	Europe	United Kingdom	Berkshire and Surrey Pathology Services Lighthouse Laboratory	Wellcome Sanger Institute for the COVID-19 Genomics UK (COG-UK) Consortium	Berkshire et al
EPI_ISL_3070185	England/BRBR-193E5B3/2021	2021-07-13	Europe	United Kingdom	Berkshire and Surrey Pathology Services Lighthouse Laboratory	Wellcome Sanger Institute for the COVID-19 Genomics UK (COG-UK) Consortium	Berkshire et al
EPI_ISL_3070312	England/BRBR-193E5D1/2021	2021-07-13	Europe	United Kingdom	Berkshire and Surrey Pathology Services Lighthouse Laboratory	Wellcome Sanger Institute for the COVID-19 Genomics UK (COG-UK) Consortium	Berkshire et al
EPI_ISL_3070278	England/BRBR-193E5FF/2021	2021-07-13	Europe	United Kingdom	Berkshire and Surrey Pathology Services Lighthouse Laboratory	Wellcome Sanger Institute for the COVID-19 Genomics UK (COG-UK) Consortium	Berkshire et al
EPI_ISL_3070365	England/BRBR-193E61A/2021	2021-07-13	Europe	United Kingdom	Berkshire and Surrey Pathology Services Lighthouse Laboratory	Wellcome Sanger Institute for the COVID-19 Genomics UK (COG-UK) Consortium	Berkshire et al
EPI_ISL_3070350	England/BRBR-193E638/2021	2021-07-13	Europe	United Kingdom	Berkshire and Surrey Pathology Services Lighthouse Laboratory	Wellcome Sanger Institute for the COVID-19 Genomics UK (COG-UK) Consortium	Berkshire et al
EPI_ISL_3070358	England/BRBR-193E647/2021	2021-07-13	Europe	United Kingdom	Berkshire and Surrey Pathology Services Lighthouse Laboratory	Wellcome Sanger Institute for the COVID-19 Genomics UK (COG-UK) Consortium	Berkshire et al
EPI_ISL_3070161	England/BRBR-193E656/2021	2021-07-13	Europe	United Kingdom	Berkshire and Surrey Pathology Services Lighthouse Laboratory	Wellcome Sanger Institute for the COVID-19 Genomics UK (COG-UK) Consortium	Berkshire et al
EPI_ISL_3070284	England/BRBR-193E665/2021	2021-07-13	Europe	United Kingdom	Berkshire and Surrey Pathology Services Lighthouse Laboratory	Wellcome Sanger Institute for the COVID-19 Genomics UK (COG-UK) Consortium	Berkshire et al
EPI_ISL_3070184	England/BRBR-193E674/2021	2021-07-13	Europe	United Kingdom	Berkshire and Surrey Pathology Services Lighthouse Laboratory	Wellcome Sanger Institute for the COVID-19 Genomics UK (COG-UK) Consortium	Berkshire et al
EPI_ISL_3070305	England/BRBR-193E6ED/2021	2021-07-13	Europe	United Kingdom	Berkshire and Surrey Pathology Services Lighthouse Laboratory	Wellcome Sanger Institute for the COVID-19 Genomics UK (COG-UK) Consortium	Berkshire et al
EPI_ISL_3070129	England/BRBR-193E708/2021	2021-07-13	Europe	United Kingdom	Berkshire and Surrey Pathology Services Lighthouse Laboratory	Wellcome Sanger Institute for the COVID-19 Genomics UK (COG-UK) Consortium	Berkshire et al
EPI_ISL_3070364	England/BRBR-193E744/2021	2021-07-13	Europe	United Kingdom	Berkshire and Surrey Pathology Services Lighthouse Laboratory	Wellcome Sanger Institute for the COVID-19 Genomics UK (COG-UK) Consortium	Berkshire et al
EPI_ISL_3070337	England/BRBR-193E762/2021	2021-07-13	Europe	United Kingdom	Berkshire and Surrey Pathology Services Lighthouse Laboratory	Wellcome Sanger Institute for the COVID-19 Genomics UK (COG-UK) Consortium	Berkshire et al
EPI_ISL_3070152	England/BRBR-193E771/2021	2021-07-13	Europe	United Kingdom	Berkshire and Surrey Pathology Services Lighthouse Laboratory	Wellcome Sanger Institute for the COVID-19 Genomics UK (COG-UK) Consortium	Berkshire et al
EPI_ISL_3070246	England/BRBR-193E79F/2021	2021-07-13	Europe	United Kingdom	Berkshire and Surrey Pathology Services Lighthouse Laboratory	Wellcome Sanger Institute for the COVID-19 Genomics UK (COG-UK) Consortium	Berkshire et al
EPI_ISL_3070105	England/BRBR-193E7AE/2021	2021-07-13	Europe	United Kingdom	Berkshire and Surrey Pathology Services Lighthouse Laboratory	Wellcome Sanger Institute for the COVID-19 Genomics UK (COG-UK) Consortium	Berkshire et al
EPI_ISL_3070144	England/BRBR-193E7DB/2021	2021-07-13	Europe	United Kingdom	Berkshire and Surrey Pathology Services Lighthouse Laboratory	Wellcome Sanger Institute for the COVID-19 Genomics UK (COG-UK) Consortium	Berkshire et al
EPI_ISL_3070286	England/BRBR-193E7F9/2021	2021-07-13	Europe	United Kingdom	Berkshire and Surrey Pathology Services Lighthouse Laboratory	Wellcome Sanger Institute for the COVID-19 Genomics UK (COG-UK) Consortium	Berkshire et al
EPI_ISL_3070086	England/BRBR-193E823/2021	2021-07-13	Europe	United Kingdom	Berkshire and Surrey Pathology Services Lighthouse Laboratory	Wellcome Sanger Institute for the COVID-19 Genomics UK (COG-UK) Consortium	Berkshire et al
EPI_ISL_3070155	England/BRBR-193E832/2021	2021-07-13	Europe	United Kingdom	Berkshire and Surrey Pathology Services Lighthouse Laboratory	Wellcome Sanger Institute for the COVID-19 Genomics UK (COG-UK) Consortium	Berkshire et al
EPI_ISL_3070228	England/BRBR-193E87E/2021	2021-07-13	Europe	United Kingdom	Berkshire and Surrey Pathology Services Lighthouse Laboratory	Wellcome Sanger Institute for the COVID-19 Genomics UK (COG-UK) Consortium	Berkshire et al
EPI_ISL_3070141	England/BRBR-193E89C/2021	2021-07-13	Europe	United Kingdom	Berkshire and Surrey Pathology Services Lighthouse Laboratory	Wellcome Sanger Institute for the COVID-19 Genomics UK (COG-UK) Consortium	Berkshire et al
EPI_ISL_3070326	England/BRBR-193E8AB/2021	2021-07-13	Europe	United Kingdom	Berkshire and Surrey Pathology Services Lighthouse Laboratory	Wellcome Sanger Institute for the COVID-19 Genomics UK (COG-UK) Consortium	Berkshire et al
EPI_ISL_3070077	England/BRBR-193E8C9/2021	2021-07-13	Europe	United Kingdom	Berkshire and Surrey Pathology Services Lighthouse Laboratory	Wellcome Sanger Institute for the COVID-19 Genomics UK (COG-UK) Consortium	Berkshire et al
EPI_ISL_3070201	England/BRBR-193E8E7/2021	2021-07-13	Europe	United Kingdom	Berkshire and Surrey Pathology Services Lighthouse Laboratory	Wellcome Sanger Institute for the COVID-19 Genomics UK (COG-UK) Consortium	Berkshire et al
EPI_ISL_3041866	England/BRBR-194647F/2021	2021-07-14	Europe	United Kingdom	Berkshire and Surrey Pathology Services Lighthouse Laboratory	Wellcome Sanger Institute for the COVID-19 Genomics UK (COG-UK) Consortium	Berkshire et al
EPI_ISL_3041797	England/BRBR-194648E/2021	2021-07-14	Europe	United Kingdom	Berkshire and Surrey Pathology Services Lighthouse Laboratory	Wellcome Sanger Institute for the COVID-19 Genomics UK (COG-UK) Consortium	Berkshire et al
EPI_ISL_3041929	England/BRBR-194649D/2021	2021-07-14	Europe	United Kingdom	Berkshire and Surrey Pathology Services Lighthouse Laboratory	Wellcome Sanger Institute for the COVID-19 Genomics UK (COG-UK) Consortium	Berkshire et al
EPI_ISL_3041957	England/BRBR-19464AC/2021	2021-07-14	Europe	United Kingdom	Berkshire and Surrey Pathology Services Lighthouse Laboratory	Wellcome Sanger Institute for the COVID-19 Genomics UK (COG-UK) Consortium	Berkshire et al
EPI_ISL_3041972	England/BRBR-19464BB/2021	2021-07-14	Europe	United Kingdom	Berkshire and Surrey Pathology Services Lighthouse Laboratory	Wellcome Sanger Institute for the COVID-19 Genomics UK (COG-UK) Consortium	Berkshire et al
EPI_ISL_3041860	England/BRBR-19464CA/2021	2021-07-14	Europe	United Kingdom	Berkshire and Surrey Pathology Services Lighthouse Laboratory	Wellcome Sanger Institute for the COVID-19 Genomics UK (COG-UK) Consortium	Berkshire et al
EPI_ISL_3042016	England/BRBR-19464D9/2021	2021-07-14	Europe	United Kingdom	Berkshire and Surrey Pathology Services Lighthouse Laboratory	Wellcome Sanger Institute for the COVID-19 Genomics UK (COG-UK) Consortium	Berkshire et al
EPI_ISL_3041965	England/BRBR-19464E8/2021	2021-07-14	Europe	United Kingdom	Berkshire and Surrey Pathology Services Lighthouse Laboratory	Wellcome Sanger Institute for the COVID-19 Genomics UK (COG-UK) Consortium	Berkshire et al
EPI_ISL_3041861	England/BRBR-1946503/2021	2021-07-14	Europe	United Kingdom	Berkshire and Surrey Pathology Services Lighthouse Laboratory	Wellcome Sanger Institute for the COVID-19 Genomics UK (COG-UK) Consortium	Berkshire et al
EPI_ISL_3041813	England/BRBR-1946530/2021	2021-07-14	Europe	United Kingdom	Berkshire and Surrey Pathology Services Lighthouse Laboratory	Wellcome Sanger Institute for the COVID-19 Genomics UK (COG-UK) Consortium	Berkshire et al
EPI_ISL_3041793	England/BRBR-194654F/2021	2021-07-14	Europe	United Kingdom	Berkshire and Surrey Pathology Services Lighthouse Laboratory	Wellcome Sanger Institute for the COVID-19 Genomics UK (COG-UK) Consortium	Berkshire et al
EPI_ISL_3041913	England/BRBR-194655E/2021	2021-07-14	Europe	United Kingdom	Berkshire and Surrey Pathology Services Lighthouse Laboratory	Wellcome Sanger Institute for the COVID-19 Genomics UK (COG-UK) Consortium	Berkshire et al
EPI_ISL_3041914	England/BRBR-194656D/2021	2021-07-14	Europe	United Kingdom	Berkshire and Surrey Pathology Services Lighthouse Laboratory	Wellcome Sanger Institute for the COVID-19 Genomics UK (COG-UK) Consortium	Berkshire et al
EPI_ISL_3051137	England/BRBR-194657C/2021	2021-07-14	Europe	United Kingdom	Berkshire and Surrey Pathology Services Lighthouse Laboratory	Wellcome Sanger Institute for the COVID-19 Genomics UK (COG-UK) Consortium	Berkshire et al
EPI_ISL_3041829	England/BRBR-19465A9/2021	2021-07-14	Europe	United Kingdom	Berkshire and Surrey Pathology Services Lighthouse Laboratory	Wellcome Sanger Institute for the COVID-19 Genomics UK (COG-UK) Consortium	Berkshire et al
EPI_ISL_3041827	England/BRBR-19465B8/2021	2021-07-14	Europe	United Kingdom	Berkshire and Surrey Pathology Services Lighthouse Laboratory	Wellcome Sanger Institute for the COVID-19 Genomics UK (COG-UK) Consortium	Berkshire et al
EPI_ISL_3041895	England/BRBR-19465C7/2021	2021-07-14	Europe	United Kingdom	Berkshire and Surrey Pathology Services Lighthouse Laboratory	Wellcome Sanger Institute for the COVID-19 Genomics UK (COG-UK) Consortium	Berkshire et al
EPI_ISL_3041872	England/BRBR-19465D6/2021	2021-07-14	Europe	United Kingdom	Berkshire and Surrey Pathology Services Lighthouse Laboratory	Wellcome Sanger Institute for the COVID-19 Genomics UK (COG-UK) Consortium	Berkshire et al
EPI_ISL_3042023	England/BRBR-194663D/2021	2021-07-14	Europe	United Kingdom	Berkshire and Surrey Pathology Services Lighthouse Laboratory	Wellcome Sanger Institute for the COVID-19 Genomics UK (COG-UK) Consortium	Berkshire et al
EPI_ISL_3042028	England/BRBR-194665B/2021	2021-07-14	Europe	United Kingdom	Berkshire and Surrey Pathology Services Lighthouse Laboratory	Wellcome Sanger Institute for the COVID-19 Genomics UK (COG-UK) Consortium	Berkshire et al
EPI_ISL_3051468	England/BRBR-19487A1/2021	2021-07-14	Europe	United Kingdom	Berkshire and Surrey Pathology Services Lighthouse Laboratory	Wellcome Sanger Institute for the COVID-19 Genomics UK (COG-UK) Consortium	Berkshire et al
EPI_ISL_3051697	England/BRBR-19487DE/2021	2021-07-14	Europe	United Kingdom	Berkshire and Surrey Pathology Services Lighthouse Laboratory	Wellcome Sanger Institute for the COVID-19 Genomics UK (COG-UK) Consortium	Berkshire et al
EPI_ISL_3051580	England/BRBR-19487ED/2021	2021-07-14	Europe	United Kingdom	Berkshire and Surrey Pathology Services Lighthouse Laboratory	Wellcome Sanger Institute for the COVID-19 Genomics UK (COG-UK) Consortium	Berkshire et al
EPI_ISL_3051679	England/BRBR-1948835/2021	2021-07-14	Europe	United Kingdom	Berkshire and Surrey Pathology Services Lighthouse Laboratory	Wellcome Sanger Institute for the COVID-19 Genomics UK (COG-UK) Consortium	Berkshire et al
EPI_ISL_3051659	England/BRBR-1948844/2021	2021-07-14	Europe	United Kingdom	Berkshire and Surrey Pathology Services Lighthouse Laboratory	Wellcome Sanger Institute for the COVID-19 Genomics UK (COG-UK) Consortium	Berkshire et al
EPI_ISL_3051634	England/BRBR-1948862/2021	2021-07-14	Europe	United Kingdom	Berkshire and Surrey Pathology Services Lighthouse Laboratory	Wellcome Sanger Institute for the COVID-19 Genomics UK (COG-UK) Consortium	Berkshire et al
EPI_ISL_3051443	England/BRBR-1948871/2021	2021-07-14	Europe	United Kingdom	Berkshire and Surrey Pathology Services Lighthouse Laboratory	Wellcome Sanger Institute for the COVID-19 Genomics UK (COG-UK) Consortium	Berkshire et al
EPI_ISL_3051487	England/BRBR-1948880/2021	2021-07-14	Europe	United Kingdom	Berkshire and Surrey Pathology Services Lighthouse Laboratory	Wellcome Sanger Institute for the COVID-19 Genomics UK (COG-UK) Consortium	Berkshire et al
EPI_ISL_3051617	England/BRBR-194889F/2021	2021-07-14	Europe	United Kingdom	Berkshire and Surrey Pathology Services Lighthouse Laboratory	Wellcome Sanger Institute for the COVID-19 Genomics UK (COG-UK) Consortium	Berkshire et al
EPI_ISL_3051696	England/BRBR-19488AE/2021	2021-07-14	Europe	United Kingdom	Berkshire and Surrey Pathology Services Lighthouse Laboratory	Wellcome Sanger Institute for the COVID-19 Genomics UK (COG-UK) Consortium	Berkshire et al
EPI_ISL_3051714	England/BRBR-19488CC/2021	2021-07-14	Europe	United Kingdom	Berkshire and Surrey Pathology Services Lighthouse Laboratory	Wellcome Sanger Institute for the COVID-19 Genomics UK (COG-UK) Consortium	Berkshire et al
EPI_ISL_3051557	England/BRBR-19488F9/2021	2021-07-14	Europe	United Kingdom	Berkshire and Surrey Pathology Services Lighthouse Laboratory	Wellcome Sanger Institute for the COVID-19 Genomics UK (COG-UK) Consortium	Berkshire et al
EPI_ISL_3051707	England/BRBR-1948932/2021	2021-07-14	Europe	United Kingdom	Berkshire and Surrey Pathology Services Lighthouse Laboratory	Wellcome Sanger Institute for the COVID-19 Genomics UK (COG-UK) Consortium	Berkshire et al
EPI_ISL_3051692	England/BRBR-1948941/2021	2021-07-14	Europe	United Kingdom	Berkshire and Surrey Pathology Services Lighthouse Laboratory	Wellcome Sanger Institute for the COVID-19 Genomics UK (COG-UK) Consortium	Berkshire et al
EPI_ISL_3051662	England/BRBR-194896F/2021	2021-07-14	Europe	United Kingdom	Berkshire and Surrey Pathology Services Lighthouse Laboratory	Wellcome Sanger Institute for the COVID-19 Genomics UK (COG-UK) Consortium	Berkshire et al
EPI_ISL_3051737	England/BRBR-194898D/2021	2021-07-14	Europe	United Kingdom	Berkshire and Surrey Pathology Services Lighthouse Laboratory	Wellcome Sanger Institute for the COVID-19 Genomics UK (COG-UK) Consortium	Berkshire et al
EPI_ISL_3051426	England/BRBR-194899C/2021	2021-07-14	Europe	United Kingdom	Berkshire and Surrey Pathology Services Lighthouse Laboratory	Wellcome Sanger Institute for the COVID-19 Genomics UK (COG-UK) Consortium	Berkshire et al
EPI_ISL_3051734	England/BRBR-19489AB/2021	2021-07-14	Europe	United Kingdom	Berkshire and Surrey Pathology Services Lighthouse Laboratory	Wellcome Sanger Institute for the COVID-19 Genomics UK (COG-UK) Consortium	Berkshire et al
EPI_ISL_3051700	England/BRBR-19489D8/2021	2021-07-14	Europe	United Kingdom	Berkshire and Surrey Pathology Services Lighthouse Laboratory	Wellcome Sanger Institute for the COVID-19 Genomics UK (COG-UK) Consortium	Berkshire et al
EPI_ISL_3051459	England/BRBR-19489E7/2021	2021-07-14	Europe	United Kingdom	Berkshire and Surrey Pathology Services Lighthouse Laboratory	Wellcome Sanger Institute for the COVID-19 Genomics UK (COG-UK) Consortium	Berkshire et al
EPI_ISL_3051526	England/BRBR-19489F6/2021	2021-07-14	Europe	United Kingdom	Berkshire and Surrey Pathology Services Lighthouse Laboratory	Wellcome Sanger Institute for the COVID-19 Genomics UK (COG-UK) Consortium	Berkshire et al
EPI_ISL_3051652	England/BRBR-1948A11/2021	2021-07-14	Europe	United Kingdom	Berkshire and Surrey Pathology Services Lighthouse Laboratory	Wellcome Sanger Institute for the COVID-19 Genomics UK (COG-UK) Consortium	Berkshire et al
EPI_ISL_3051465	England/BRBR-1948A20/2021	2021-07-14	Europe	United Kingdom	Berkshire and Surrey Pathology Services Lighthouse Laboratory	Wellcome Sanger Institute for the COVID-19 Genomics UK (COG-UK) Consortium	Berkshire et al
EPI_ISL_3051539	England/BRBR-1948A7B/2021	2021-07-14	Europe	United Kingdom	Berkshire and Surrey Pathology Services Lighthouse Laboratory	Wellcome Sanger Institute for the COVID-19 Genomics UK (COG-UK) Consortium	Berkshire et al
EPI_ISL_3051536	England/BRBR-1948A99/2021	2021-07-14	Europe	United Kingdom	Berkshire and Surrey Pathology Services Lighthouse Laboratory	Wellcome Sanger Institute for the COVID-19 Genomics UK (COG-UK) Consortium	Berkshire et al
EPI_ISL_3051693	England/BRBR-1948AB7/2021	2021-07-14	Europe	United Kingdom	Berkshire and Surrey Pathology Services Lighthouse Laboratory	Wellcome Sanger Institute for the COVID-19 Genomics UK (COG-UK) Consortium	Berkshire et al
EPI_ISL_3051576	England/BRBR-1948AF3/2021	2021-07-14	Europe	United Kingdom	Berkshire and Surrey Pathology Services Lighthouse Laboratory	Wellcome Sanger Institute for the COVID-19 Genomics UK (COG-UK) Consortium	Berkshire et al
EPI_ISL_3051569	England/BRBR-1948B69/2021	2021-07-14	Europe	United Kingdom	Berkshire and Surrey Pathology Services Lighthouse Laboratory	Wellcome Sanger Institute for the COVID-19 Genomics UK (COG-UK) Consortium	Berkshire et al
EPI_ISL_3051446	England/BRBR-1948BA5/2021	2021-07-14	Europe	United Kingdom	Berkshire and Surrey Pathology Services Lighthouse Laboratory	Wellcome Sanger Institute for the COVID-19 Genomics UK (COG-UK) Consortium	Berkshire et al
EPI_ISL_3051624	England/BRBR-1948BD2/2021	2021-07-14	Europe	United Kingdom	Berkshire and Surrey Pathology Services Lighthouse Laboratory	Wellcome Sanger Institute for the COVID-19 Genomics UK (COG-UK) Consortium	Berkshire et al
EPI_ISL_3051555	England/BRBR-1948BE1/2021	2021-07-14	Europe	United Kingdom	Berkshire and Surrey Pathology Services Lighthouse Laboratory	Wellcome Sanger Institute for the COVID-19 Genomics UK (COG-UK) Consortium	Berkshire et al
EPI_ISL_3051514	England/BRBR-1948BF0/2021	2021-07-14	Europe	United Kingdom	Berkshire and Surrey Pathology Services Lighthouse Laboratory	Wellcome Sanger Institute for the COVID-19 Genomics UK (COG-UK) Consortium	Berkshire et al
EPI_ISL_3051599	England/BRBR-1948C66/2021	2021-07-14	Europe	United Kingdom	Berkshire and Surrey Pathology Services Lighthouse Laboratory	Wellcome Sanger Institute for the COVID-19 Genomics UK (COG-UK) Consortium	Berkshire et al
EPI_ISL_3051577	England/BRBR-1948C75/2021	2021-07-14	Europe	United Kingdom	Berkshire and Surrey Pathology Services Lighthouse Laboratory	Wellcome Sanger Institute for the COVID-19 Genomics UK (COG-UK) Consortium	Berkshire et al
EPI_ISL_3051687	England/BRBR-1948C84/2021	2021-07-14	Europe	United Kingdom	Berkshire and Surrey Pathology Services Lighthouse Laboratory	Wellcome Sanger Institute for the COVID-19 Genomics UK (COG-UK) Consortium	Berkshire et al
EPI_ISL_3051596	England/BRBR-1948CB1/2021	2021-07-14	Europe	United Kingdom	Berkshire and Surrey Pathology Services Lighthouse Laboratory	Wellcome Sanger Institute for the COVID-19 Genomics UK (COG-UK) Consortium	Berkshire et al
EPI_ISL_3051541	England/BRBR-1948CDF/2021	2021-07-14	Europe	United Kingdom	Berkshire and Surrey Pathology Services Lighthouse Laboratory	Wellcome Sanger Institute for the COVID-19 Genomics UK (COG-UK) Consortium	Berkshire et al
EPI_ISL_3051709	England/BRBR-1948D18/2021	2021-07-14	Europe	United Kingdom	Berkshire and Surrey Pathology Services Lighthouse Laboratory	Wellcome Sanger Institute for the COVID-19 Genomics UK (COG-UK) Consortium	Berkshire et al
EPI_ISL_3051575	England/BRBR-1948D27/2021	2021-07-14	Europe	United Kingdom	Berkshire and Surrey Pathology Services Lighthouse Laboratory	Wellcome Sanger Institute for the COVID-19 Genomics UK (COG-UK) Consortium	Berkshire et al
EPI_ISL_3051658	England/BRBR-1948D36/2021	2021-07-14	Europe	United Kingdom	Berkshire and Surrey Pathology Services Lighthouse Laboratory	Wellcome Sanger Institute for the COVID-19 Genomics UK (COG-UK) Consortium	Berkshire et al
EPI_ISL_3051716	England/BRBR-1948D45/2021	2021-07-14	Europe	United Kingdom	Berkshire and Surrey Pathology Services Lighthouse Laboratory	Wellcome Sanger Institute for the COVID-19 Genomics UK (COG-UK) Consortium	Berkshire et al
EPI_ISL_3051517	England/BRBR-1948D63/2021	2021-07-14	Europe	United Kingdom	Berkshire and Surrey Pathology Services Lighthouse Laboratory	Wellcome Sanger Institute for the COVID-19 Genomics UK (COG-UK) Consortium	Berkshire et al
EPI_ISL_3027525	England/BRBR-194997D/2021	2021-07-15	Europe	United Kingdom	Berkshire and Surrey Pathology Services Lighthouse Laboratory	Wellcome Sanger Institute for the COVID-19 Genomics UK (COG-UK) Consortium	Berkshire et al
EPI_ISL_3027711	England/BRBR-194998C/2021	2021-07-14	Europe	United Kingdom	Berkshire and Surrey Pathology Services Lighthouse Laboratory	Wellcome Sanger Institute for the COVID-19 Genomics UK (COG-UK) Consortium	Berkshire et al
EPI_ISL_3027497	England/BRBR-19499AA/2021	2021-07-14	Europe	United Kingdom	Berkshire and Surrey Pathology Services Lighthouse Laboratory	Wellcome Sanger Institute for the COVID-19 Genomics UK (COG-UK) Consortium	Berkshire et al
EPI_ISL_3027573	England/BRBR-19499C8/2021	2021-07-14	Europe	United Kingdom	Berkshire and Surrey Pathology Services Lighthouse Laboratory	Wellcome Sanger Institute for the COVID-19 Genomics UK (COG-UK) Consortium	Berkshire et al
EPI_ISL_3027536	England/BRBR-19499E6/2021	2021-07-14	Europe	United Kingdom	Berkshire and Surrey Pathology Services Lighthouse Laboratory	Wellcome Sanger Institute for the COVID-19 Genomics UK (COG-UK) Consortium	Berkshire et al
EPI_ISL_3027598	England/BRBR-1949A01/2021	2021-07-14	Europe	United Kingdom	Berkshire and Surrey Pathology Services Lighthouse Laboratory	Wellcome Sanger Institute for the COVID-19 Genomics UK (COG-UK) Consortium	Berkshire et al
EPI_ISL_3027593	England/BRBR-1949A10/2021	2021-07-14	Europe	United Kingdom	Berkshire and Surrey Pathology Services Lighthouse Laboratory	Wellcome Sanger Institute for the COVID-19 Genomics UK (COG-UK) Consortium	Berkshire et al
EPI_ISL_3027526	England/BRBR-1949A6B/2021	2021-07-14	Europe	United Kingdom	Berkshire and Surrey Pathology Services Lighthouse Laboratory	Wellcome Sanger Institute for the COVID-19 Genomics UK (COG-UK) Consortium	Berkshire et al
EPI_ISL_3027564	England/BRBR-1949A7A/2021	2021-07-14	Europe	United Kingdom	Berkshire and Surrey Pathology Services Lighthouse Laboratory	Wellcome Sanger Institute for the COVID-19 Genomics UK (COG-UK) Consortium	Berkshire et al
EPI_ISL_3027452	England/BRBR-1949AB6/2021	2021-07-14	Europe	United Kingdom	Berkshire and Surrey Pathology Services Lighthouse Laboratory	Wellcome Sanger Institute for the COVID-19 Genomics UK (COG-UK) Consortium	Berkshire et al
EPI_ISL_3027549	England/BRBR-1949AC5/2021	2021-07-14	Europe	United Kingdom	Berkshire and Surrey Pathology Services Lighthouse Laboratory	Wellcome Sanger Institute for the COVID-19 Genomics UK (COG-UK) Consortium	Berkshire et al
EPI_ISL_3027556	England/BRBR-1949AF2/2021	2021-07-14	Europe	United Kingdom	Berkshire and Surrey Pathology Services Lighthouse Laboratory	Wellcome Sanger Institute for the COVID-19 Genomics UK (COG-UK) Consortium	Berkshire et al
EPI_ISL_3027462	England/BRBR-1949B0E/2021	2021-07-14	Europe	United Kingdom	Berkshire and Surrey Pathology Services Lighthouse Laboratory	Wellcome Sanger Institute for the COVID-19 Genomics UK (COG-UK) Consortium	Berkshire et al
EPI_ISL_3027587	England/BRBR-1949B2C/2021	2021-07-13	Europe	United Kingdom	Berkshire and Surrey Pathology Services Lighthouse Laboratory	Wellcome Sanger Institute for the COVID-19 Genomics UK (COG-UK) Consortium	Berkshire et al
EPI_ISL_3027608	England/BRBR-1949B4A/2021	2021-07-14	Europe	United Kingdom	Berkshire and Surrey Pathology Services Lighthouse Laboratory	Wellcome Sanger Institute for the COVID-19 Genomics UK (COG-UK) Consortium	Berkshire et al
EPI_ISL_3027560	England/BRBR-1949B59/2021	2021-07-14	Europe	United Kingdom	Berkshire and Surrey Pathology Services Lighthouse Laboratory	Wellcome Sanger Institute for the COVID-19 Genomics UK (COG-UK) Consortium	Berkshire et al
EPI_ISL_3027494	England/BRBR-1949B68/2021	2021-07-14	Europe	United Kingdom	Berkshire and Surrey Pathology Services Lighthouse Laboratory	Wellcome Sanger Institute for the COVID-19 Genomics UK (COG-UK) Consortium	Berkshire et al
EPI_ISL_3027693	England/BRBR-1949B77/2021	2021-07-14	Europe	United Kingdom	Berkshire and Surrey Pathology Services Lighthouse Laboratory	Wellcome Sanger Institute for the COVID-19 Genomics UK (COG-UK) Consortium	Berkshire et al
EPI_ISL_3027557	England/BRBR-1949B86/2021	2021-07-14	Europe	United Kingdom	Berkshire and Surrey Pathology Services Lighthouse Laboratory	Wellcome Sanger Institute for the COVID-19 Genomics UK (COG-UK) Consortium	Berkshire et al
EPI_ISL_3027725	England/BRBR-1949BC2/2021	2021-07-14	Europe	United Kingdom	Berkshire and Surrey Pathology Services Lighthouse Laboratory	Wellcome Sanger Institute for the COVID-19 Genomics UK (COG-UK) Consortium	Berkshire et al
EPI_ISL_3027702	England/BRBR-1949BD1/2021	2021-07-14	Europe	United Kingdom	Berkshire and Surrey Pathology Services Lighthouse Laboratory	Wellcome Sanger Institute for the COVID-19 Genomics UK (COG-UK) Consortium	Berkshire et al
EPI_ISL_3027496	England/BRBR-1949C47/2021	2021-07-14	Europe	United Kingdom	Berkshire and Surrey Pathology Services Lighthouse Laboratory	Wellcome Sanger Institute for the COVID-19 Genomics UK (COG-UK) Consortium	Berkshire et al
EPI_ISL_3027613	England/BRBR-1949C74/2021	2021-07-14	Europe	United Kingdom	Berkshire and Surrey Pathology Services Lighthouse Laboratory	Wellcome Sanger Institute for the COVID-19 Genomics UK (COG-UK) Consortium	Berkshire et al
EPI_ISL_3043706	England/BRBR-1949CA1/2021	2021-07-14	Europe	United Kingdom	Berkshire and Surrey Pathology Services Lighthouse Laboratory	Wellcome Sanger Institute for the COVID-19 Genomics UK (COG-UK) Consortium	Berkshire et al
EPI_ISL_3027501	England/BRBR-1949CB0/2021	2021-07-14	Europe	United Kingdom	Berkshire and Surrey Pathology Services Lighthouse Laboratory	Wellcome Sanger Institute for the COVID-19 Genomics UK (COG-UK) Consortium	Berkshire et al
EPI_ISL_3027595	England/BRBR-1949CED/2021	2021-07-14	Europe	United Kingdom	Berkshire and Surrey Pathology Services Lighthouse Laboratory	Wellcome Sanger Institute for the COVID-19 Genomics UK (COG-UK) Consortium	Berkshire et al
EPI_ISL_3027463	England/BRBR-1949CFC/2021	2021-07-13	Europe	United Kingdom	Berkshire and Surrey Pathology Services Lighthouse Laboratory	Wellcome Sanger Institute for the COVID-19 Genomics UK (COG-UK) Consortium	Berkshire et al
EPI_ISL_3027572	England/BRBR-1949D17/2021	2021-07-14	Europe	United Kingdom	Berkshire and Surrey Pathology Services Lighthouse Laboratory	Wellcome Sanger Institute for the COVID-19 Genomics UK (COG-UK) Consortium	Berkshire et al
EPI_ISL_3027646	England/BRBR-1949D26/2021	2021-07-15	Europe	United Kingdom	Berkshire and Surrey Pathology Services Lighthouse Laboratory	Wellcome Sanger Institute for the COVID-19 Genomics UK (COG-UK) Consortium	Berkshire et al
EPI_ISL_3027534	England/BRBR-1949D35/2021	2021-07-14	Europe	United Kingdom	Berkshire and Surrey Pathology Services Lighthouse Laboratory	Wellcome Sanger Institute for the COVID-19 Genomics UK (COG-UK) Consortium	Berkshire et al
EPI_ISL_3027510	England/BRBR-1949D44/2021	2021-07-14	Europe	United Kingdom	Berkshire and Surrey Pathology Services Lighthouse Laboratory	Wellcome Sanger Institute for the COVID-19 Genomics UK (COG-UK) Consortium	Berkshire et al
EPI_ISL_3027689	England/BRBR-1949D71/2021	2021-07-15	Europe	United Kingdom	Berkshire and Surrey Pathology Services Lighthouse Laboratory	Wellcome Sanger Institute for the COVID-19 Genomics UK (COG-UK) Consortium	Berkshire et al
EPI_ISL_3027455	England/BRBR-1949D80/2021	2021-07-14	Europe	United Kingdom	Berkshire and Surrey Pathology Services Lighthouse Laboratory	Wellcome Sanger Institute for the COVID-19 Genomics UK (COG-UK) Consortium	Berkshire et al
EPI_ISL_3027614	England/BRBR-1949D9F/2021	2021-07-14	Europe	United Kingdom	Berkshire and Surrey Pathology Services Lighthouse Laboratory	Wellcome Sanger Institute for the COVID-19 Genomics UK (COG-UK) Consortium	Berkshire et al
EPI_ISL_3027612	England/BRBR-1949DBD/2021	2021-07-14	Europe	United Kingdom	Berkshire and Surrey Pathology Services Lighthouse Laboratory	Wellcome Sanger Institute for the COVID-19 Genomics UK (COG-UK) Consortium	Berkshire et al
EPI_ISL_3027658	England/BRBR-1949DCC/2021	2021-07-14	Europe	United Kingdom	Berkshire and Surrey Pathology Services Lighthouse Laboratory	Wellcome Sanger Institute for the COVID-19 Genomics UK (COG-UK) Consortium	Berkshire et al
EPI_ISL_3027590	England/BRBR-1949DEA/2021	2021-07-14	Europe	United Kingdom	Berkshire and Surrey Pathology Services Lighthouse Laboratory	Wellcome Sanger Institute for the COVID-19 Genomics UK (COG-UK) Consortium	Berkshire et al
EPI_ISL_3027563	England/BRBR-1949E14/2021	2021-07-14	Europe	United Kingdom	Berkshire and Surrey Pathology Services Lighthouse Laboratory	Wellcome Sanger Institute for the COVID-19 Genomics UK (COG-UK) Consortium	Berkshire et al
EPI_ISL_3027600	England/BRBR-1949E23/2021	2021-07-14	Europe	United Kingdom	Berkshire and Surrey Pathology Services Lighthouse Laboratory	Wellcome Sanger Institute for the COVID-19 Genomics UK (COG-UK) Consortium	Berkshire et al
EPI_ISL_3027586	England/BRBR-1949E32/2021	2021-07-15	Europe	United Kingdom	Berkshire and Surrey Pathology Services Lighthouse Laboratory	Wellcome Sanger Institute for the COVID-19 Genomics UK (COG-UK) Consortium	Berkshire et al
EPI_ISL_3027662	England/BRBR-1949E41/2021	2021-07-14	Europe	United Kingdom	Berkshire and Surrey Pathology Services Lighthouse Laboratory	Wellcome Sanger Institute for the COVID-19 Genomics UK (COG-UK) Consortium	Berkshire et al
EPI_ISL_3027743	England/BRBR-1949E8D/2021	2021-07-14	Europe	United Kingdom	Berkshire and Surrey Pathology Services Lighthouse Laboratory	Wellcome Sanger Institute for the COVID-19 Genomics UK (COG-UK) Consortium	Berkshire et al
EPI_ISL_3027531	England/BRBR-1949E9C/2021	2021-07-14	Europe	United Kingdom	Berkshire and Surrey Pathology Services Lighthouse Laboratory	Wellcome Sanger Institute for the COVID-19 Genomics UK (COG-UK) Consortium	Berkshire et al
EPI_ISL_3027659	England/BRBR-1949EAB/2021	2021-07-14	Europe	United Kingdom	Berkshire and Surrey Pathology Services Lighthouse Laboratory	Wellcome Sanger Institute for the COVID-19 Genomics UK (COG-UK) Consortium	Berkshire et al
EPI_ISL_3027745	England/BRBR-1949F02/2021	2021-07-14	Europe	United Kingdom	Berkshire and Surrey Pathology Services Lighthouse Laboratory	Wellcome Sanger Institute for the COVID-19 Genomics UK (COG-UK) Consortium	Berkshire et al
EPI_ISL_3027478	England/BRBR-1949F11/2021	2021-07-15	Europe	United Kingdom	Berkshire and Surrey Pathology Services Lighthouse Laboratory	Wellcome Sanger Institute for the COVID-19 Genomics UK (COG-UK) Consortium	Berkshire et al
EPI_ISL_3042124	England/BRBR-194BC81/2021	2021-07-14	Europe	United Kingdom	Berkshire and Surrey Pathology Services Lighthouse Laboratory	Wellcome Sanger Institute for the COVID-19 Genomics UK (COG-UK) Consortium	Berkshire et al
EPI_ISL_3042338	England/BRBR-194BCAF/2021	2021-07-14	Europe	United Kingdom	Berkshire and Surrey Pathology Services Lighthouse Laboratory	Wellcome Sanger Institute for the COVID-19 Genomics UK (COG-UK) Consortium	Berkshire et al
EPI_ISL_3042128	England/BRBR-194BCDC/2021	2021-07-14	Europe	United Kingdom	Berkshire and Surrey Pathology Services Lighthouse Laboratory	Wellcome Sanger Institute for the COVID-19 Genomics UK (COG-UK) Consortium	Berkshire et al
EPI_ISL_3042204	England/BRBR-194BCFA/2021	2021-07-14	Europe	United Kingdom	Berkshire and Surrey Pathology Services Lighthouse Laboratory	Wellcome Sanger Institute for the COVID-19 Genomics UK (COG-UK) Consortium	Berkshire et al
EPI_ISL_3042221	England/BRBR-194BD9D/2021	2021-07-14	Europe	United Kingdom	Berkshire and Surrey Pathology Services Lighthouse Laboratory	Wellcome Sanger Institute for the COVID-19 Genomics UK (COG-UK) Consortium	Berkshire et al
EPI_ISL_3042285	England/BRBR-194BDAC/2021	2021-07-14	Europe	United Kingdom	Berkshire and Surrey Pathology Services Lighthouse Laboratory	Wellcome Sanger Institute for the COVID-19 Genomics UK (COG-UK) Consortium	Berkshire et al
EPI_ISL_3042284	England/BRBR-194BDBB/2021	2021-07-14	Europe	United Kingdom	Berkshire and Surrey Pathology Services Lighthouse Laboratory	Wellcome Sanger Institute for the COVID-19 Genomics UK (COG-UK) Consortium	Berkshire et al
EPI_ISL_3042075	England/BRBR-194BE03/2021	2021-07-14	Europe	United Kingdom	Berkshire and Surrey Pathology Services Lighthouse Laboratory	Wellcome Sanger Institute for the COVID-19 Genomics UK (COG-UK) Consortium	Berkshire et al
EPI_ISL_3051747	England/BRBR-194BE21/2021	2021-07-14	Europe	United Kingdom	Berkshire and Surrey Pathology Services Lighthouse Laboratory	Wellcome Sanger Institute for the COVID-19 Genomics UK (COG-UK) Consortium	Berkshire et al
EPI_ISL_3042225	England/BRBR-194BE4F/2021	2021-07-14	Europe	United Kingdom	Berkshire and Surrey Pathology Services Lighthouse Laboratory	Wellcome Sanger Institute for the COVID-19 Genomics UK (COG-UK) Consortium	Berkshire et al
EPI_ISL_3042122	England/BRBR-194BE5E/2021	2021-07-14	Europe	United Kingdom	Berkshire and Surrey Pathology Services Lighthouse Laboratory	Wellcome Sanger Institute for the COVID-19 Genomics UK (COG-UK) Consortium	Berkshire et al
EPI_ISL_3042074	England/BRBR-194BE9A/2021	2021-07-14	Europe	United Kingdom	Berkshire and Surrey Pathology Services Lighthouse Laboratory	Wellcome Sanger Institute for the COVID-19 Genomics UK (COG-UK) Consortium	Berkshire et al
EPI_ISL_3042114	England/BRBR-194BEA9/2021	2021-07-14	Europe	United Kingdom	Berkshire and Surrey Pathology Services Lighthouse Laboratory	Wellcome Sanger Institute for the COVID-19 Genomics UK (COG-UK) Consortium	Berkshire et al
EPI_ISL_3042197	England/BRBR-194BEC7/2021	2021-07-14	Europe	United Kingdom	Berkshire and Surrey Pathology Services Lighthouse Laboratory	Wellcome Sanger Institute for the COVID-19 Genomics UK (COG-UK) Consortium	Berkshire et al
EPI_ISL_3042236	England/BRBR-194BEE5/2021	2021-07-14	Europe	United Kingdom	Berkshire and Surrey Pathology Services Lighthouse Laboratory	Wellcome Sanger Institute for the COVID-19 Genomics UK (COG-UK) Consortium	Berkshire et al
EPI_ISL_3042152	England/BRBR-194BEF4/2021	2021-07-14	Europe	United Kingdom	Berkshire and Surrey Pathology Services Lighthouse Laboratory	Wellcome Sanger Institute for the COVID-19 Genomics UK (COG-UK) Consortium	Berkshire et al
EPI_ISL_3042160	England/BRBR-194BF00/2021	2021-07-14	Europe	United Kingdom	Berkshire and Surrey Pathology Services Lighthouse Laboratory	Wellcome Sanger Institute for the COVID-19 Genomics UK (COG-UK) Consortium	Berkshire et al
EPI_ISL_3042095	England/BRBR-194BF1F/2021	2021-07-14	Europe	United Kingdom	Berkshire and Surrey Pathology Services Lighthouse Laboratory	Wellcome Sanger Institute for the COVID-19 Genomics UK (COG-UK) Consortium	Berkshire et al
EPI_ISL_3051743	England/BRBR-194BF2E/2021	2021-07-14	Europe	United Kingdom	Berkshire and Surrey Pathology Services Lighthouse Laboratory	Wellcome Sanger Institute for the COVID-19 Genomics UK (COG-UK) Consortium	Berkshire et al
EPI_ISL_3042309	England/BRBR-194BF3D/2021	2021-07-14	Europe	United Kingdom	Berkshire and Surrey Pathology Services Lighthouse Laboratory	Wellcome Sanger Institute for the COVID-19 Genomics UK (COG-UK) Consortium	Berkshire et al
EPI_ISL_3042292	England/BRBR-194BF97/2021	2021-07-14	Europe	United Kingdom	Berkshire and Surrey Pathology Services Lighthouse Laboratory	Wellcome Sanger Institute for the COVID-19 Genomics UK (COG-UK) Consortium	Berkshire et al
EPI_ISL_3042148	England/BRBR-194BFB5/2021	2021-07-14	Europe	United Kingdom	Berkshire and Surrey Pathology Services Lighthouse Laboratory	Wellcome Sanger Institute for the COVID-19 Genomics UK (COG-UK) Consortium	Berkshire et al
EPI_ISL_3042246	England/BRBR-194BFC4/2021	2021-07-14	Europe	United Kingdom	Berkshire and Surrey Pathology Services Lighthouse Laboratory	Wellcome Sanger Institute for the COVID-19 Genomics UK (COG-UK) Consortium	Berkshire et al
EPI_ISL_3042174	England/BRBR-194BFD3/2021	2021-07-14	Europe	United Kingdom	Berkshire and Surrey Pathology Services Lighthouse Laboratory	Wellcome Sanger Institute for the COVID-19 Genomics UK (COG-UK) Consortium	Berkshire et al
EPI_ISL_3042196	England/BRBR-194BFE2/2021	2021-07-14	Europe	United Kingdom	Berkshire and Surrey Pathology Services Lighthouse Laboratory	Wellcome Sanger Institute for the COVID-19 Genomics UK (COG-UK) Consortium	Berkshire et al
EPI_ISL_3042276	England/BRBR-194BFF1/2021	2021-07-14	Europe	United Kingdom	Berkshire and Surrey Pathology Services Lighthouse Laboratory	Wellcome Sanger Institute for the COVID-19 Genomics UK (COG-UK) Consortium	Berkshire et al
EPI_ISL_3042238	England/BRBR-194C00C/2021	2021-07-14	Europe	United Kingdom	Berkshire and Surrey Pathology Services Lighthouse Laboratory	Wellcome Sanger Institute for the COVID-19 Genomics UK (COG-UK) Consortium	Berkshire et al
EPI_ISL_3042288	England/BRBR-194C01B/2021	2021-07-14	Europe	United Kingdom	Berkshire and Surrey Pathology Services Lighthouse Laboratory	Wellcome Sanger Institute for the COVID-19 Genomics UK (COG-UK) Consortium	Berkshire et al
EPI_ISL_3042132	England/BRBR-194C039/2021	2021-07-15	Europe	United Kingdom	Berkshire and Surrey Pathology Services Lighthouse Laboratory	Wellcome Sanger Institute for the COVID-19 Genomics UK (COG-UK) Consortium	Berkshire et al
EPI_ISL_3042220	England/BRBR-194C048/2021	2021-07-14	Europe	United Kingdom	Berkshire and Surrey Pathology Services Lighthouse Laboratory	Wellcome Sanger Institute for the COVID-19 Genomics UK (COG-UK) Consortium	Berkshire et al
EPI_ISL_3042176	England/BRBR-194C075/2021	2021-07-14	Europe	United Kingdom	Berkshire and Surrey Pathology Services Lighthouse Laboratory	Wellcome Sanger Institute for the COVID-19 Genomics UK (COG-UK) Consortium	Berkshire et al
EPI_ISL_3042062	England/BRBR-194C084/2021	2021-07-14	Europe	United Kingdom	Berkshire and Surrey Pathology Services Lighthouse Laboratory	Wellcome Sanger Institute for the COVID-19 Genomics UK (COG-UK) Consortium	Berkshire et al
EPI_ISL_3042261	England/BRBR-194C093/2021	2021-07-14	Europe	United Kingdom	Berkshire and Surrey Pathology Services Lighthouse Laboratory	Wellcome Sanger Institute for the COVID-19 Genomics UK (COG-UK) Consortium	Berkshire et al
EPI_ISL_3042298	England/BRBR-194C0A2/2021	2021-07-14	Europe	United Kingdom	Berkshire and Surrey Pathology Services Lighthouse Laboratory	Wellcome Sanger Institute for the COVID-19 Genomics UK (COG-UK) Consortium	Berkshire et al
EPI_ISL_3042216	England/BRBR-194C0DF/2021	2021-07-14	Europe	United Kingdom	Berkshire and Surrey Pathology Services Lighthouse Laboratory	Wellcome Sanger Institute for the COVID-19 Genomics UK (COG-UK) Consortium	Berkshire et al
EPI_ISL_3042212	England/BRBR-194C0EE/2021	2021-07-14	Europe	United Kingdom	Berkshire and Surrey Pathology Services Lighthouse Laboratory	Wellcome Sanger Institute for the COVID-19 Genomics UK (COG-UK) Consortium	Berkshire et al
EPI_ISL_3042076	England/BRBR-194C0FD/2021	2021-07-14	Europe	United Kingdom	Berkshire and Surrey Pathology Services Lighthouse Laboratory	Wellcome Sanger Institute for the COVID-19 Genomics UK (COG-UK) Consortium	Berkshire et al
EPI_ISL_3042111	England/BRBR-194C109/2021	2021-07-14	Europe	United Kingdom	Berkshire and Surrey Pathology Services Lighthouse Laboratory	Wellcome Sanger Institute for the COVID-19 Genomics UK (COG-UK) Consortium	Berkshire et al
EPI_ISL_3042066	England/BRBR-194C118/2021	2021-07-14	Europe	United Kingdom	Berkshire and Surrey Pathology Services Lighthouse Laboratory	Wellcome Sanger Institute for the COVID-19 Genomics UK (COG-UK) Consortium	Berkshire et al
EPI_ISL_3042321	England/BRBR-194C145/2021	2021-07-14	Europe	United Kingdom	Berkshire and Surrey Pathology Services Lighthouse Laboratory	Wellcome Sanger Institute for the COVID-19 Genomics UK (COG-UK) Consortium	Berkshire et al
EPI_ISL_3042320	England/BRBR-194C154/2021	2021-07-15	Europe	United Kingdom	Berkshire and Surrey Pathology Services Lighthouse Laboratory	Wellcome Sanger Institute for the COVID-19 Genomics UK (COG-UK) Consortium	Berkshire et al
EPI_ISL_3042270	England/BRBR-194C172/2021	2021-07-14	Europe	United Kingdom	Berkshire and Surrey Pathology Services Lighthouse Laboratory	Wellcome Sanger Institute for the COVID-19 Genomics UK (COG-UK) Consortium	Berkshire et al
EPI_ISL_3042144	England/BRBR-194C1AF/2021	2021-07-14	Europe	United Kingdom	Berkshire and Surrey Pathology Services Lighthouse Laboratory	Wellcome Sanger Institute for the COVID-19 Genomics UK (COG-UK) Consortium	Berkshire et al
EPI_ISL_3042280	England/BRBR-194C1BE/2021	2021-07-14	Europe	United Kingdom	Berkshire and Surrey Pathology Services Lighthouse Laboratory	Wellcome Sanger Institute for the COVID-19 Genomics UK (COG-UK) Consortium	Berkshire et al
EPI_ISL_3042113	England/BRBR-194C1EB/2021	2021-07-15	Europe	United Kingdom	Berkshire and Surrey Pathology Services Lighthouse Laboratory	Wellcome Sanger Institute for the COVID-19 Genomics UK (COG-UK) Consortium	Berkshire et al
EPI_ISL_3042060	England/BRBR-194C1FA/2021	2021-07-14	Europe	United Kingdom	Berkshire and Surrey Pathology Services Lighthouse Laboratory	Wellcome Sanger Institute for the COVID-19 Genomics UK (COG-UK) Consortium	Berkshire et al
EPI_ISL_3042272	England/BRBR-194C215/2021	2021-07-14	Europe	United Kingdom	Berkshire and Surrey Pathology Services Lighthouse Laboratory	Wellcome Sanger Institute for the COVID-19 Genomics UK (COG-UK) Consortium	Berkshire et al
EPI_ISL_3042180	England/BRBR-194C224/2021	2021-07-14	Europe	United Kingdom	Berkshire and Surrey Pathology Services Lighthouse Laboratory	Wellcome Sanger Institute for the COVID-19 Genomics UK (COG-UK) Consortium	Berkshire et al
EPI_ISL_3042063	England/BRBR-194C233/2021	2021-07-15	Europe	United Kingdom	Berkshire and Surrey Pathology Services Lighthouse Laboratory	Wellcome Sanger Institute for the COVID-19 Genomics UK (COG-UK) Consortium	Berkshire et al
EPI_ISL_3042158	England/BRBR-194C251/2021	2021-07-14	Europe	United Kingdom	Berkshire and Surrey Pathology Services Lighthouse Laboratory	Wellcome Sanger Institute for the COVID-19 Genomics UK (COG-UK) Consortium	Berkshire et al
EPI_ISL_3043206	England/BRBR-194CE3F/2021	2021-07-14	Europe	United Kingdom	Berkshire and Surrey Pathology Services Lighthouse Laboratory	Wellcome Sanger Institute for the COVID-19 Genomics UK (COG-UK) Consortium	Berkshire et al
EPI_ISL_3043227	England/BRBR-194CE5D/2021	2021-07-14	Europe	United Kingdom	Berkshire and Surrey Pathology Services Lighthouse Laboratory	Wellcome Sanger Institute for the COVID-19 Genomics UK (COG-UK) Consortium	Berkshire et al
EPI_ISL_3043314	England/BRBR-194CE7B/2021	2021-07-14	Europe	United Kingdom	Berkshire and Surrey Pathology Services Lighthouse Laboratory	Wellcome Sanger Institute for the COVID-19 Genomics UK (COG-UK) Consortium	Berkshire et al
EPI_ISL_3043257	England/BRBR-194CEA8/2021	2021-07-14	Europe	United Kingdom	Berkshire and Surrey Pathology Services Lighthouse Laboratory	Wellcome Sanger Institute for the COVID-19 Genomics UK (COG-UK) Consortium	Berkshire et al
EPI_ISL_3043350	England/BRBR-194CEB7/2021	2021-07-14	Europe	United Kingdom	Berkshire and Surrey Pathology Services Lighthouse Laboratory	Wellcome Sanger Institute for the COVID-19 Genomics UK (COG-UK) Consortium	Berkshire et al
EPI_ISL_3043416	England/BRBR-194CEC6/2021	2021-07-14	Europe	United Kingdom	Berkshire and Surrey Pathology Services Lighthouse Laboratory	Wellcome Sanger Institute for the COVID-19 Genomics UK (COG-UK) Consortium	Berkshire et al
EPI_ISL_3043329	England/BRBR-194CED5/2021	2021-07-14	Europe	United Kingdom	Berkshire and Surrey Pathology Services Lighthouse Laboratory	Wellcome Sanger Institute for the COVID-19 Genomics UK (COG-UK) Consortium	Berkshire et al
EPI_ISL_3043393	England/BRBR-194CEF3/2021	2021-07-14	Europe	United Kingdom	Berkshire and Surrey Pathology Services Lighthouse Laboratory	Wellcome Sanger Institute for the COVID-19 Genomics UK (COG-UK) Consortium	Berkshire et al
EPI_ISL_3043286	England/BRBR-194CF0F/2021	2021-07-14	Europe	United Kingdom	Berkshire and Surrey Pathology Services Lighthouse Laboratory	Wellcome Sanger Institute for the COVID-19 Genomics UK (COG-UK) Consortium	Berkshire et al
EPI_ISL_3043174	England/BRBR-194CF1E/2021	2021-07-14	Europe	United Kingdom	Berkshire and Surrey Pathology Services Lighthouse Laboratory	Wellcome Sanger Institute for the COVID-19 Genomics UK (COG-UK) Consortium	Berkshire et al
EPI_ISL_3043296	England/BRBR-194CF2D/2021	2021-07-14	Europe	United Kingdom	Berkshire and Surrey Pathology Services Lighthouse Laboratory	Wellcome Sanger Institute for the COVID-19 Genomics UK (COG-UK) Consortium	Berkshire et al
EPI_ISL_3043277	England/BRBR-194CF4B/2021	2021-07-14	Europe	United Kingdom	Berkshire and Surrey Pathology Services Lighthouse Laboratory	Wellcome Sanger Institute for the COVID-19 Genomics UK (COG-UK) Consortium	Berkshire et al
EPI_ISL_3043327	England/BRBR-194CF5A/2021	2021-07-14	Europe	United Kingdom	Berkshire and Surrey Pathology Services Lighthouse Laboratory	Wellcome Sanger Institute for the COVID-19 Genomics UK (COG-UK) Consortium	Berkshire et al
EPI_ISL_3043284	England/BRBR-194CF69/2021	2021-07-14	Europe	United Kingdom	Berkshire and Surrey Pathology Services Lighthouse Laboratory	Wellcome Sanger Institute for the COVID-19 Genomics UK (COG-UK) Consortium	Berkshire et al
EPI_ISL_3043313	England/BRBR-194CF78/2021	2021-07-14	Europe	United Kingdom	Berkshire and Surrey Pathology Services Lighthouse Laboratory	Wellcome Sanger Institute for the COVID-19 Genomics UK (COG-UK) Consortium	Berkshire et al
EPI_ISL_3043310	England/BRBR-194CF96/2021	2021-07-14	Europe	United Kingdom	Berkshire and Surrey Pathology Services Lighthouse Laboratory	Wellcome Sanger Institute for the COVID-19 Genomics UK (COG-UK) Consortium	Berkshire et al
EPI_ISL_3043292	England/BRBR-194CFA5/2021	2021-07-14	Europe	United Kingdom	Berkshire and Surrey Pathology Services Lighthouse Laboratory	Wellcome Sanger Institute for the COVID-19 Genomics UK (COG-UK) Consortium	Berkshire et al
EPI_ISL_3043258	England/BRBR-194CFB4/2021	2021-07-14	Europe	United Kingdom	Berkshire and Surrey Pathology Services Lighthouse Laboratory	Wellcome Sanger Institute for the COVID-19 Genomics UK (COG-UK) Consortium	Berkshire et al
EPI_ISL_3043406	England/BRBR-194CFC3/2021	2021-07-14	Europe	United Kingdom	Berkshire and Surrey Pathology Services Lighthouse Laboratory	Wellcome Sanger Institute for the COVID-19 Genomics UK (COG-UK) Consortium	Berkshire et al
EPI_ISL_3043372	England/BRBR-194CFE1/2021	2021-07-14	Europe	United Kingdom	Berkshire and Surrey Pathology Services Lighthouse Laboratory	Wellcome Sanger Institute for the COVID-19 Genomics UK (COG-UK) Consortium	Berkshire et al
EPI_ISL_3043180	England/BRBR-194D00B/2021	2021-07-14	Europe	United Kingdom	Berkshire and Surrey Pathology Services Lighthouse Laboratory	Wellcome Sanger Institute for the COVID-19 Genomics UK (COG-UK) Consortium	Berkshire et al
EPI_ISL_3043198	England/BRBR-194D01A/2021	2021-07-14	Europe	United Kingdom	Berkshire and Surrey Pathology Services Lighthouse Laboratory	Wellcome Sanger Institute for the COVID-19 Genomics UK (COG-UK) Consortium	Berkshire et al
EPI_ISL_3043192	England/BRBR-194D029/2021	2021-07-14	Europe	United Kingdom	Berkshire and Surrey Pathology Services Lighthouse Laboratory	Wellcome Sanger Institute for the COVID-19 Genomics UK (COG-UK) Consortium	Berkshire et al
EPI_ISL_3043357	England/BRBR-194D047/2021	2021-07-14	Europe	United Kingdom	Berkshire and Surrey Pathology Services Lighthouse Laboratory	Wellcome Sanger Institute for the COVID-19 Genomics UK (COG-UK) Consortium	Berkshire et al
EPI_ISL_3043377	England/BRBR-194D056/2021	2021-07-14	Europe	United Kingdom	Berkshire and Surrey Pathology Services Lighthouse Laboratory	Wellcome Sanger Institute for the COVID-19 Genomics UK (COG-UK) Consortium	Berkshire et al
EPI_ISL_3043242	England/BRBR-194D065/2021	2021-07-14	Europe	United Kingdom	Berkshire and Surrey Pathology Services Lighthouse Laboratory	Wellcome Sanger Institute for the COVID-19 Genomics UK (COG-UK) Consortium	Berkshire et al
EPI_ISL_3043366	England/BRBR-194D074/2021	2021-07-14	Europe	United Kingdom	Berkshire and Surrey Pathology Services Lighthouse Laboratory	Wellcome Sanger Institute for the COVID-19 Genomics UK (COG-UK) Consortium	Berkshire et al
EPI_ISL_3043190	England/BRBR-194D092/2021	2021-07-14	Europe	United Kingdom	Berkshire and Surrey Pathology Services Lighthouse Laboratory	Wellcome Sanger Institute for the COVID-19 Genomics UK (COG-UK) Consortium	Berkshire et al
EPI_ISL_3043297	England/BRBR-194D0A1/2021	2021-07-14	Europe	United Kingdom	Berkshire and Surrey Pathology Services Lighthouse Laboratory	Wellcome Sanger Institute for the COVID-19 Genomics UK (COG-UK) Consortium	Berkshire et al
EPI_ISL_3043221	England/BRBR-194D0DE/2021	2021-07-14	Europe	United Kingdom	Berkshire and Surrey Pathology Services Lighthouse Laboratory	Wellcome Sanger Institute for the COVID-19 Genomics UK (COG-UK) Consortium	Berkshire et al
EPI_ISL_3043435	England/BRBR-194D0FC/2021	2021-07-14	Europe	United Kingdom	Berkshire and Surrey Pathology Services Lighthouse Laboratory	Wellcome Sanger Institute for the COVID-19 Genomics UK (COG-UK) Consortium	Berkshire et al
EPI_ISL_3043333	England/BRBR-194D108/2021	2021-07-14	Europe	United Kingdom	Berkshire and Surrey Pathology Services Lighthouse Laboratory	Wellcome Sanger Institute for the COVID-19 Genomics UK (COG-UK) Consortium	Berkshire et al
EPI_ISL_3043367	England/BRBR-194D126/2021	2021-07-14	Europe	United Kingdom	Berkshire and Surrey Pathology Services Lighthouse Laboratory	Wellcome Sanger Institute for the COVID-19 Genomics UK (COG-UK) Consortium	Berkshire et al
EPI_ISL_3043405	England/BRBR-194D162/2021	2021-07-14	Europe	United Kingdom	Berkshire and Surrey Pathology Services Lighthouse Laboratory	Wellcome Sanger Institute for the COVID-19 Genomics UK (COG-UK) Consortium	Berkshire et al
EPI_ISL_3043431	England/BRBR-194D1BD/2021	2021-07-14	Europe	United Kingdom	Berkshire and Surrey Pathology Services Lighthouse Laboratory	Wellcome Sanger Institute for the COVID-19 Genomics UK (COG-UK) Consortium	Berkshire et al
EPI_ISL_3043211	England/BRBR-194D1F9/2021	2021-07-14	Europe	United Kingdom	Berkshire and Surrey Pathology Services Lighthouse Laboratory	Wellcome Sanger Institute for the COVID-19 Genomics UK (COG-UK) Consortium	Berkshire et al
EPI_ISL_3043213	England/BRBR-194D214/2021	2021-07-14	Europe	United Kingdom	Berkshire and Surrey Pathology Services Lighthouse Laboratory	Wellcome Sanger Institute for the COVID-19 Genomics UK (COG-UK) Consortium	Berkshire et al
EPI_ISL_3043156	England/BRBR-194D223/2021	2021-07-14	Europe	United Kingdom	Berkshire and Surrey Pathology Services Lighthouse Laboratory	Wellcome Sanger Institute for the COVID-19 Genomics UK (COG-UK) Consortium	Berkshire et al
EPI_ISL_3043359	England/BRBR-194D232/2021	2021-07-14	Europe	United Kingdom	Berkshire and Surrey Pathology Services Lighthouse Laboratory	Wellcome Sanger Institute for the COVID-19 Genomics UK (COG-UK) Consortium	Berkshire et al
EPI_ISL_3043251	England/BRBR-194D241/2021	2021-07-14	Europe	United Kingdom	Berkshire and Surrey Pathology Services Lighthouse Laboratory	Wellcome Sanger Institute for the COVID-19 Genomics UK (COG-UK) Consortium	Berkshire et al
EPI_ISL_3043354	England/BRBR-194D250/2021	2021-07-14	Europe	United Kingdom	Berkshire and Surrey Pathology Services Lighthouse Laboratory	Wellcome Sanger Institute for the COVID-19 Genomics UK (COG-UK) Consortium	Berkshire et al
EPI_ISL_3043312	England/BRBR-194D26F/2021	2021-07-14	Europe	United Kingdom	Berkshire and Surrey Pathology Services Lighthouse Laboratory	Wellcome Sanger Institute for the COVID-19 Genomics UK (COG-UK) Consortium	Berkshire et al
EPI_ISL_3043430	England/BRBR-194D28D/2021	2021-07-14	Europe	United Kingdom	Berkshire and Surrey Pathology Services Lighthouse Laboratory	Wellcome Sanger Institute for the COVID-19 Genomics UK (COG-UK) Consortium	Berkshire et al
EPI_ISL_3043299	England/BRBR-194D29C/2021	2021-07-14	Europe	United Kingdom	Berkshire and Surrey Pathology Services Lighthouse Laboratory	Wellcome Sanger Institute for the COVID-19 Genomics UK (COG-UK) Consortium	Berkshire et al
EPI_ISL_3043322	England/BRBR-194D2AB/2021	2021-07-14	Europe	United Kingdom	Berkshire and Surrey Pathology Services Lighthouse Laboratory	Wellcome Sanger Institute for the COVID-19 Genomics UK (COG-UK) Consortium	Berkshire et al
EPI_ISL_3043410	England/BRBR-194D2C9/2021	2021-07-14	Europe	United Kingdom	Berkshire and Surrey Pathology Services Lighthouse Laboratory	Wellcome Sanger Institute for the COVID-19 Genomics UK (COG-UK) Consortium	Berkshire et al
EPI_ISL_3043422	England/BRBR-194D2D8/2021	2021-07-14	Europe	United Kingdom	Berkshire and Surrey Pathology Services Lighthouse Laboratory	Wellcome Sanger Institute for the COVID-19 Genomics UK (COG-UK) Consortium	Berkshire et al
EPI_ISL_3043183	England/BRBR-194D2E7/2021	2021-07-14	Europe	United Kingdom	Berkshire and Surrey Pathology Services Lighthouse Laboratory	Wellcome Sanger Institute for the COVID-19 Genomics UK (COG-UK) Consortium	Berkshire et al
EPI_ISL_3043443	England/BRBR-194D302/2021	2021-07-14	Europe	United Kingdom	Berkshire and Surrey Pathology Services Lighthouse Laboratory	Wellcome Sanger Institute for the COVID-19 Genomics UK (COG-UK) Consortium	Berkshire et al
EPI_ISL_3043397	England/BRBR-194D320/2021	2021-07-14	Europe	United Kingdom	Berkshire and Surrey Pathology Services Lighthouse Laboratory	Wellcome Sanger Institute for the COVID-19 Genomics UK (COG-UK) Consortium	Berkshire et al
EPI_ISL_3043244	England/BRBR-194D34E/2021	2021-07-14	Europe	United Kingdom	Berkshire and Surrey Pathology Services Lighthouse Laboratory	Wellcome Sanger Institute for the COVID-19 Genomics UK (COG-UK) Consortium	Berkshire et al
EPI_ISL_3043400	England/BRBR-194D35D/2021	2021-07-14	Europe	United Kingdom	Berkshire and Surrey Pathology Services Lighthouse Laboratory	Wellcome Sanger Institute for the COVID-19 Genomics UK (COG-UK) Consortium	Berkshire et al
EPI_ISL_3043351	England/BRBR-194D38A/2021	2021-07-14	Europe	United Kingdom	Berkshire and Surrey Pathology Services Lighthouse Laboratory	Wellcome Sanger Institute for the COVID-19 Genomics UK (COG-UK) Consortium	Berkshire et al
EPI_ISL_3043387	England/BRBR-194D399/2021	2021-07-14	Europe	United Kingdom	Berkshire and Surrey Pathology Services Lighthouse Laboratory	Wellcome Sanger Institute for the COVID-19 Genomics UK (COG-UK) Consortium	Berkshire et al
EPI_ISL_3043323	England/BRBR-194D3A8/2021	2021-07-14	Europe	United Kingdom	Berkshire and Surrey Pathology Services Lighthouse Laboratory	Wellcome Sanger Institute for the COVID-19 Genomics UK (COG-UK) Consortium	Berkshire et al
EPI_ISL_3043200	England/BRBR-194D3C6/2021	2021-07-14	Europe	United Kingdom	Berkshire and Surrey Pathology Services Lighthouse Laboratory	Wellcome Sanger Institute for the COVID-19 Genomics UK (COG-UK) Consortium	Berkshire et al
EPI_ISL_3043260	England/BRBR-194D3E4/2021	2021-07-14	Europe	United Kingdom	Berkshire and Surrey Pathology Services Lighthouse Laboratory	Wellcome Sanger Institute for the COVID-19 Genomics UK (COG-UK) Consortium	Berkshire et al
EPI_ISL_3043233	England/BRBR-194D3F3/2021	2021-07-14	Europe	United Kingdom	Berkshire and Surrey Pathology Services Lighthouse Laboratory	Wellcome Sanger Institute for the COVID-19 Genomics UK (COG-UK) Consortium	Berkshire et al
EPI_ISL_3042365	England/BRBR-194F740/2021	2021-07-14	Europe	United Kingdom	Berkshire and Surrey Pathology Services Lighthouse Laboratory	Wellcome Sanger Institute for the COVID-19 Genomics UK (COG-UK) Consortium	Berkshire et al
EPI_ISL_3042352	England/BRBR-194F77D/2021	2021-07-14	Europe	United Kingdom	Berkshire and Surrey Pathology Services Lighthouse Laboratory	Wellcome Sanger Institute for the COVID-19 Genomics UK (COG-UK) Consortium	Berkshire et al
EPI_ISL_3042424	England/BRBR-194F7AA/2021	2021-07-14	Europe	United Kingdom	Berkshire and Surrey Pathology Services Lighthouse Laboratory	Wellcome Sanger Institute for the COVID-19 Genomics UK (COG-UK) Consortium	Berkshire et al
EPI_ISL_3042482	England/BRBR-194F7B9/2021	2021-07-14	Europe	United Kingdom	Berkshire and Surrey Pathology Services Lighthouse Laboratory	Wellcome Sanger Institute for the COVID-19 Genomics UK (COG-UK) Consortium	Berkshire et al
EPI_ISL_3042502	England/BRBR-194F7E6/2021	2021-07-14	Europe	United Kingdom	Berkshire and Surrey Pathology Services Lighthouse Laboratory	Wellcome Sanger Institute for the COVID-19 Genomics UK (COG-UK) Consortium	Berkshire et al
EPI_ISL_3042525	England/BRBR-194F7F5/2021	2021-07-14	Europe	United Kingdom	Berkshire and Surrey Pathology Services Lighthouse Laboratory	Wellcome Sanger Institute for the COVID-19 Genomics UK (COG-UK) Consortium	Berkshire et al
EPI_ISL_3042405	England/BRBR-194F83E/2021	2021-07-14	Europe	United Kingdom	Berkshire and Surrey Pathology Services Lighthouse Laboratory	Wellcome Sanger Institute for the COVID-19 Genomics UK (COG-UK) Consortium	Berkshire et al
EPI_ISL_3042587	England/BRBR-194F84D/2021	2021-07-14	Europe	United Kingdom	Berkshire and Surrey Pathology Services Lighthouse Laboratory	Wellcome Sanger Institute for the COVID-19 Genomics UK (COG-UK) Consortium	Berkshire et al
EPI_ISL_3042615	England/BRBR-194F85C/2021	2021-07-14	Europe	United Kingdom	Berkshire and Surrey Pathology Services Lighthouse Laboratory	Wellcome Sanger Institute for the COVID-19 Genomics UK (COG-UK) Consortium	Berkshire et al
EPI_ISL_3051760	England/BRBR-194F87A/2021	2021-07-14	Europe	United Kingdom	Berkshire and Surrey Pathology Services Lighthouse Laboratory	Wellcome Sanger Institute for the COVID-19 Genomics UK (COG-UK) Consortium	Berkshire et al
EPI_ISL_3042476	England/BRBR-194F889/2021	2021-07-14	Europe	United Kingdom	Berkshire and Surrey Pathology Services Lighthouse Laboratory	Wellcome Sanger Institute for the COVID-19 Genomics UK (COG-UK) Consortium	Berkshire et al
EPI_ISL_3042560	England/BRBR-194F898/2021	2021-07-14	Europe	United Kingdom	Berkshire and Surrey Pathology Services Lighthouse Laboratory	Wellcome Sanger Institute for the COVID-19 Genomics UK (COG-UK) Consortium	Berkshire et al
EPI_ISL_3042373	England/BRBR-194F8B6/2021	2021-07-14	Europe	United Kingdom	Berkshire and Surrey Pathology Services Lighthouse Laboratory	Wellcome Sanger Institute for the COVID-19 Genomics UK (COG-UK) Consortium	Berkshire et al
EPI_ISL_3042346	England/BRBR-194F8C5/2021	2021-07-14	Europe	United Kingdom	Berkshire and Surrey Pathology Services Lighthouse Laboratory	Wellcome Sanger Institute for the COVID-19 Genomics UK (COG-UK) Consortium	Berkshire et al
EPI_ISL_3042543	England/BRBR-194F8D4/2021	2021-07-14	Europe	United Kingdom	Berkshire and Surrey Pathology Services Lighthouse Laboratory	Wellcome Sanger Institute for the COVID-19 Genomics UK (COG-UK) Consortium	Berkshire et al
EPI_ISL_3042602	England/BRBR-194F8F2/2021	2021-07-14	Europe	United Kingdom	Berkshire and Surrey Pathology Services Lighthouse Laboratory	Wellcome Sanger Institute for the COVID-19 Genomics UK (COG-UK) Consortium	Berkshire et al
EPI_ISL_3042559	England/BRBR-194F91D/2021	2021-07-14	Europe	United Kingdom	Berkshire and Surrey Pathology Services Lighthouse Laboratory	Wellcome Sanger Institute for the COVID-19 Genomics UK (COG-UK) Consortium	Berkshire et al
EPI_ISL_3042419	England/BRBR-194F92C/2021	2021-07-14	Europe	United Kingdom	Berkshire and Surrey Pathology Services Lighthouse Laboratory	Wellcome Sanger Institute for the COVID-19 Genomics UK (COG-UK) Consortium	Berkshire et al
EPI_ISL_3051750	England/BRBR-194F93B/2021	2021-07-14	Europe	United Kingdom	Berkshire and Surrey Pathology Services Lighthouse Laboratory	Wellcome Sanger Institute for the COVID-19 Genomics UK (COG-UK) Consortium	Berkshire et al
EPI_ISL_3042518	England/BRBR-194F959/2021	2021-07-14	Europe	United Kingdom	Berkshire and Surrey Pathology Services Lighthouse Laboratory	Wellcome Sanger Institute for the COVID-19 Genomics UK (COG-UK) Consortium	Berkshire et al
EPI_ISL_3042447	England/BRBR-194F995/2021	2021-07-14	Europe	United Kingdom	Berkshire and Surrey Pathology Services Lighthouse Laboratory	Wellcome Sanger Institute for the COVID-19 Genomics UK (COG-UK) Consortium	Berkshire et al
EPI_ISL_3042418	England/BRBR-194F9A4/2021	2021-07-14	Europe	United Kingdom	Berkshire and Surrey Pathology Services Lighthouse Laboratory	Wellcome Sanger Institute for the COVID-19 Genomics UK (COG-UK) Consortium	Berkshire et al
EPI_ISL_3042454	England/BRBR-194F9B3/2021	2021-07-14	Europe	United Kingdom	Berkshire and Surrey Pathology Services Lighthouse Laboratory	Wellcome Sanger Institute for the COVID-19 Genomics UK (COG-UK) Consortium	Berkshire et al
EPI_ISL_3042483	England/BRBR-194F9D1/2021	2021-07-14	Europe	United Kingdom	Berkshire and Surrey Pathology Services Lighthouse Laboratory	Wellcome Sanger Institute for the COVID-19 Genomics UK (COG-UK) Consortium	Berkshire et al
EPI_ISL_3042510	England/BRBR-194FA0B/2021	2021-07-14	Europe	United Kingdom	Berkshire and Surrey Pathology Services Lighthouse Laboratory	Wellcome Sanger Institute for the COVID-19 Genomics UK (COG-UK) Consortium	Berkshire et al
EPI_ISL_3042522	England/BRBR-194FA1A/2021	2021-07-14	Europe	United Kingdom	Berkshire and Surrey Pathology Services Lighthouse Laboratory	Wellcome Sanger Institute for the COVID-19 Genomics UK (COG-UK) Consortium	Berkshire et al
EPI_ISL_3042403	England/BRBR-194FA29/2021	2021-07-14	Europe	United Kingdom	Berkshire and Surrey Pathology Services Lighthouse Laboratory	Wellcome Sanger Institute for the COVID-19 Genomics UK (COG-UK) Consortium	Berkshire et al
EPI_ISL_3042363	England/BRBR-194FA38/2021	2021-07-14	Europe	United Kingdom	Berkshire and Surrey Pathology Services Lighthouse Laboratory	Wellcome Sanger Institute for the COVID-19 Genomics UK (COG-UK) Consortium	Berkshire et al
EPI_ISL_3042387	England/BRBR-194FA47/2021	2021-07-14	Europe	United Kingdom	Berkshire and Surrey Pathology Services Lighthouse Laboratory	Wellcome Sanger Institute for the COVID-19 Genomics UK (COG-UK) Consortium	Berkshire et al
EPI_ISL_3042450	England/BRBR-194FA56/2021	2021-07-14	Europe	United Kingdom	Berkshire and Surrey Pathology Services Lighthouse Laboratory	Wellcome Sanger Institute for the COVID-19 Genomics UK (COG-UK) Consortium	Berkshire et al
EPI_ISL_3042383	England/BRBR-194FA83/2021	2021-07-14	Europe	United Kingdom	Berkshire and Surrey Pathology Services Lighthouse Laboratory	Wellcome Sanger Institute for the COVID-19 Genomics UK (COG-UK) Consortium	Berkshire et al
EPI_ISL_3042386	England/BRBR-194FAA1/2021	2021-07-14	Europe	United Kingdom	Berkshire and Surrey Pathology Services Lighthouse Laboratory	Wellcome Sanger Institute for the COVID-19 Genomics UK (COG-UK) Consortium	Berkshire et al
EPI_ISL_3042583	England/BRBR-194FAB0/2021	2021-07-14	Europe	United Kingdom	Berkshire and Surrey Pathology Services Lighthouse Laboratory	Wellcome Sanger Institute for the COVID-19 Genomics UK (COG-UK) Consortium	Berkshire et al
EPI_ISL_3042468	England/BRBR-194FACF/2021	2021-07-14	Europe	United Kingdom	Berkshire and Surrey Pathology Services Lighthouse Laboratory	Wellcome Sanger Institute for the COVID-19 Genomics UK (COG-UK) Consortium	Berkshire et al
EPI_ISL_3051749	England/BRBR-194FAFC/2021	2021-07-14	Europe	United Kingdom	Berkshire and Surrey Pathology Services Lighthouse Laboratory	Wellcome Sanger Institute for the COVID-19 Genomics UK (COG-UK) Consortium	Berkshire et al
EPI_ISL_3042608	England/BRBR-194FB35/2021	2021-07-14	Europe	United Kingdom	Berkshire and Surrey Pathology Services Lighthouse Laboratory	Wellcome Sanger Institute for the COVID-19 Genomics UK (COG-UK) Consortium	Berkshire et al
EPI_ISL_3042508	England/BRBR-194FB44/2021	2021-07-14	Europe	United Kingdom	Berkshire and Surrey Pathology Services Lighthouse Laboratory	Wellcome Sanger Institute for the COVID-19 Genomics UK (COG-UK) Consortium	Berkshire et al
EPI_ISL_3042614	England/BRBR-194FB53/2021	2021-07-14	Europe	United Kingdom	Berkshire and Surrey Pathology Services Lighthouse Laboratory	Wellcome Sanger Institute for the COVID-19 Genomics UK (COG-UK) Consortium	Berkshire et al
EPI_ISL_3042350	England/BRBR-194FB71/2021	2021-07-14	Europe	United Kingdom	Berkshire and Surrey Pathology Services Lighthouse Laboratory	Wellcome Sanger Institute for the COVID-19 Genomics UK (COG-UK) Consortium	Berkshire et al
EPI_ISL_3042582	England/BRBR-194FB9F/2021	2021-07-14	Europe	United Kingdom	Berkshire and Surrey Pathology Services Lighthouse Laboratory	Wellcome Sanger Institute for the COVID-19 Genomics UK (COG-UK) Consortium	Berkshire et al
EPI_ISL_3042342	England/BRBR-194FBEA/2021	2021-07-14	Europe	United Kingdom	Berkshire and Surrey Pathology Services Lighthouse Laboratory	Wellcome Sanger Institute for the COVID-19 Genomics UK (COG-UK) Consortium	Berkshire et al
EPI_ISL_3042486	England/BRBR-194FC05/2021	2021-07-14	Europe	United Kingdom	Berkshire and Surrey Pathology Services Lighthouse Laboratory	Wellcome Sanger Institute for the COVID-19 Genomics UK (COG-UK) Consortium	Berkshire et al
EPI_ISL_3042415	England/BRBR-194FC32/2021	2021-07-14	Europe	United Kingdom	Berkshire and Surrey Pathology Services Lighthouse Laboratory	Wellcome Sanger Institute for the COVID-19 Genomics UK (COG-UK) Consortium	Berkshire et al
EPI_ISL_3042353	England/BRBR-194FC41/2021	2021-07-14	Europe	United Kingdom	Berkshire and Surrey Pathology Services Lighthouse Laboratory	Wellcome Sanger Institute for the COVID-19 Genomics UK (COG-UK) Consortium	Berkshire et al
EPI_ISL_3042438	England/BRBR-194FC6F/2021	2021-07-14	Europe	United Kingdom	Berkshire and Surrey Pathology Services Lighthouse Laboratory	Wellcome Sanger Institute for the COVID-19 Genomics UK (COG-UK) Consortium	Berkshire et al
EPI_ISL_3042589	England/BRBR-194FC9C/2021	2021-07-14	Europe	United Kingdom	Berkshire and Surrey Pathology Services Lighthouse Laboratory	Wellcome Sanger Institute for the COVID-19 Genomics UK (COG-UK) Consortium	Berkshire et al
EPI_ISL_3042427	England/BRBR-194FCAB/2021	2021-07-14	Europe	United Kingdom	Berkshire and Surrey Pathology Services Lighthouse Laboratory	Wellcome Sanger Institute for the COVID-19 Genomics UK (COG-UK) Consortium	Berkshire et al
EPI_ISL_3042455	England/BRBR-194FCBA/2021	2021-07-14	Europe	United Kingdom	Berkshire and Surrey Pathology Services Lighthouse Laboratory	Wellcome Sanger Institute for the COVID-19 Genomics UK (COG-UK) Consortium	Berkshire et al
EPI_ISL_3042618	England/BRBR-194FCD8/2021	2021-07-14	Europe	United Kingdom	Berkshire and Surrey Pathology Services Lighthouse Laboratory	Wellcome Sanger Institute for the COVID-19 Genomics UK (COG-UK) Consortium	Berkshire et al
EPI_ISL_3042494	England/BRBR-194FCF6/2021	2021-07-14	Europe	United Kingdom	Berkshire and Surrey Pathology Services Lighthouse Laboratory	Wellcome Sanger Institute for the COVID-19 Genomics UK (COG-UK) Consortium	Berkshire et al
EPI_ISL_3042595	England/BRBR-194FD02/2021	2021-07-14	Europe	United Kingdom	Berkshire and Surrey Pathology Services Lighthouse Laboratory	Wellcome Sanger Institute for the COVID-19 Genomics UK (COG-UK) Consortium	Berkshire et al
EPI_ISL_3042546	England/BRBR-194FD11/2021	2021-07-14	Europe	United Kingdom	Berkshire and Surrey Pathology Services Lighthouse Laboratory	Wellcome Sanger Institute for the COVID-19 Genomics UK (COG-UK) Consortium	Berkshire et al
EPI_ISL_3070644	England/BRBR-19508FE/2021	2021-07-14	Europe	United Kingdom	Berkshire and Surrey Pathology Services Lighthouse Laboratory	Wellcome Sanger Institute for the COVID-19 Genomics UK (COG-UK) Consortium	Berkshire et al
EPI_ISL_3070622	England/BRBR-195090A/2021	2021-07-14	Europe	United Kingdom	Berkshire and Surrey Pathology Services Lighthouse Laboratory	Wellcome Sanger Institute for the COVID-19 Genomics UK (COG-UK) Consortium	Berkshire et al
EPI_ISL_3070462	England/BRBR-1950919/2021	2021-07-14	Europe	United Kingdom	Berkshire and Surrey Pathology Services Lighthouse Laboratory	Wellcome Sanger Institute for the COVID-19 Genomics UK (COG-UK) Consortium	Berkshire et al
EPI_ISL_3070625	England/BRBR-1950937/2021	2021-07-14	Europe	United Kingdom	Berkshire and Surrey Pathology Services Lighthouse Laboratory	Wellcome Sanger Institute for the COVID-19 Genomics UK (COG-UK) Consortium	Berkshire et al
EPI_ISL_3070716	England/BRBR-1950946/2021	2021-07-14	Europe	United Kingdom	Berkshire and Surrey Pathology Services Lighthouse Laboratory	Wellcome Sanger Institute for the COVID-19 Genomics UK (COG-UK) Consortium	Berkshire et al
EPI_ISL_3070655	England/BRBR-1950982/2021	2021-07-14	Europe	United Kingdom	Berkshire and Surrey Pathology Services Lighthouse Laboratory	Wellcome Sanger Institute for the COVID-19 Genomics UK (COG-UK) Consortium	Berkshire et al
EPI_ISL_3070478	England/BRBR-19509A0/2021	2021-07-14	Europe	United Kingdom	Berkshire and Surrey Pathology Services Lighthouse Laboratory	Wellcome Sanger Institute for the COVID-19 Genomics UK (COG-UK) Consortium	Berkshire et al
EPI_ISL_3070480	England/BRBR-19509BF/2021	2021-07-14	Europe	United Kingdom	Berkshire and Surrey Pathology Services Lighthouse Laboratory	Wellcome Sanger Institute for the COVID-19 Genomics UK (COG-UK) Consortium	Berkshire et al
EPI_ISL_3070521	England/BRBR-19509DD/2021	2021-07-14	Europe	United Kingdom	Berkshire and Surrey Pathology Services Lighthouse Laboratory	Wellcome Sanger Institute for the COVID-19 Genomics UK (COG-UK) Consortium	Berkshire et al
EPI_ISL_3070522	England/BRBR-19509EC/2021	2021-07-14	Europe	United Kingdom	Berkshire and Surrey Pathology Services Lighthouse Laboratory	Wellcome Sanger Institute for the COVID-19 Genomics UK (COG-UK) Consortium	Berkshire et al
EPI_ISL_3070554	England/BRBR-19509FB/2021	2021-07-14	Europe	United Kingdom	Berkshire and Surrey Pathology Services Lighthouse Laboratory	Wellcome Sanger Institute for the COVID-19 Genomics UK (COG-UK) Consortium	Berkshire et al
EPI_ISL_3070427	England/BRBR-1950A07/2021	2021-07-14	Europe	United Kingdom	Berkshire and Surrey Pathology Services Lighthouse Laboratory	Wellcome Sanger Institute for the COVID-19 Genomics UK (COG-UK) Consortium	Berkshire et al
EPI_ISL_3070548	England/BRBR-1950A16/2021	2021-07-14	Europe	United Kingdom	Berkshire and Surrey Pathology Services Lighthouse Laboratory	Wellcome Sanger Institute for the COVID-19 Genomics UK (COG-UK) Consortium	Berkshire et al
EPI_ISL_3070649	England/BRBR-1950A25/2021	2021-07-14	Europe	United Kingdom	Berkshire and Surrey Pathology Services Lighthouse Laboratory	Wellcome Sanger Institute for the COVID-19 Genomics UK (COG-UK) Consortium	Berkshire et al
EPI_ISL_3070648	England/BRBR-1950A34/2021	2021-07-14	Europe	United Kingdom	Berkshire and Surrey Pathology Services Lighthouse Laboratory	Wellcome Sanger Institute for the COVID-19 Genomics UK (COG-UK) Consortium	Berkshire et al
EPI_ISL_3070551	England/BRBR-1950A43/2021	2021-07-14	Europe	United Kingdom	Berkshire and Surrey Pathology Services Lighthouse Laboratory	Wellcome Sanger Institute for the COVID-19 Genomics UK (COG-UK) Consortium	Berkshire et al
EPI_ISL_3070606	England/BRBR-1950A8F/2021	2021-07-14	Europe	United Kingdom	Berkshire and Surrey Pathology Services Lighthouse Laboratory	Wellcome Sanger Institute for the COVID-19 Genomics UK (COG-UK) Consortium	Berkshire et al
EPI_ISL_3070602	England/BRBR-1950A9E/2021	2021-07-14	Europe	United Kingdom	Berkshire and Surrey Pathology Services Lighthouse Laboratory	Wellcome Sanger Institute for the COVID-19 Genomics UK (COG-UK) Consortium	Berkshire et al
EPI_ISL_3070711	England/BRBR-1950ACB/2021	2021-07-14	Europe	United Kingdom	Berkshire and Surrey Pathology Services Lighthouse Laboratory	Wellcome Sanger Institute for the COVID-19 Genomics UK (COG-UK) Consortium	Berkshire et al
EPI_ISL_3070461	England/BRBR-1950ADA/2021	2021-07-14	Europe	United Kingdom	Berkshire and Surrey Pathology Services Lighthouse Laboratory	Wellcome Sanger Institute for the COVID-19 Genomics UK (COG-UK) Consortium	Berkshire et al
EPI_ISL_3070632	England/BRBR-1950AF8/2021	2021-07-14	Europe	United Kingdom	Berkshire and Surrey Pathology Services Lighthouse Laboratory	Wellcome Sanger Institute for the COVID-19 Genomics UK (COG-UK) Consortium	Berkshire et al
EPI_ISL_3070685	England/BRBR-1950B04/2021	2021-07-14	Europe	United Kingdom	Berkshire and Surrey Pathology Services Lighthouse Laboratory	Wellcome Sanger Institute for the COVID-19 Genomics UK (COG-UK) Consortium	Berkshire et al
EPI_ISL_3070706	England/BRBR-1950B13/2021	2021-07-14	Europe	United Kingdom	Berkshire and Surrey Pathology Services Lighthouse Laboratory	Wellcome Sanger Institute for the COVID-19 Genomics UK (COG-UK) Consortium	Berkshire et al
EPI_ISL_3070465	England/BRBR-1950B22/2021	2021-07-14	Europe	United Kingdom	Berkshire and Surrey Pathology Services Lighthouse Laboratory	Wellcome Sanger Institute for the COVID-19 Genomics UK (COG-UK) Consortium	Berkshire et al
EPI_ISL_3070438	England/BRBR-1950B31/2021	2021-07-14	Europe	United Kingdom	Berkshire and Surrey Pathology Services Lighthouse Laboratory	Wellcome Sanger Institute for the COVID-19 Genomics UK (COG-UK) Consortium	Berkshire et al
EPI_ISL_3070418	England/BRBR-1950B40/2021	2021-07-14	Europe	United Kingdom	Berkshire and Surrey Pathology Services Lighthouse Laboratory	Wellcome Sanger Institute for the COVID-19 Genomics UK (COG-UK) Consortium	Berkshire et al
EPI_ISL_3070577	England/BRBR-1950B5F/2021	2021-07-14	Europe	United Kingdom	Berkshire and Surrey Pathology Services Lighthouse Laboratory	Wellcome Sanger Institute for the COVID-19 Genomics UK (COG-UK) Consortium	Berkshire et al
EPI_ISL_3070447	England/BRBR-1950B6E/2021	2021-07-14	Europe	United Kingdom	Berkshire and Surrey Pathology Services Lighthouse Laboratory	Wellcome Sanger Institute for the COVID-19 Genomics UK (COG-UK) Consortium	Berkshire et al
EPI_ISL_3070615	England/BRBR-1950B7D/2021	2021-07-14	Europe	United Kingdom	Berkshire and Surrey Pathology Services Lighthouse Laboratory	Wellcome Sanger Institute for the COVID-19 Genomics UK (COG-UK) Consortium	Berkshire et al
EPI_ISL_3070428	England/BRBR-1950BC8/2021	2021-07-14	Europe	United Kingdom	Berkshire and Surrey Pathology Services Lighthouse Laboratory	Wellcome Sanger Institute for the COVID-19 Genomics UK (COG-UK) Consortium	Berkshire et al
EPI_ISL_3070413	England/BRBR-1950BD7/2021	2021-07-14	Europe	United Kingdom	Berkshire and Surrey Pathology Services Lighthouse Laboratory	Wellcome Sanger Institute for the COVID-19 Genomics UK (COG-UK) Consortium	Berkshire et al
EPI_ISL_3070546	England/BRBR-1950BF5/2021	2021-07-14	Europe	United Kingdom	Berkshire and Surrey Pathology Services Lighthouse Laboratory	Wellcome Sanger Institute for the COVID-19 Genomics UK (COG-UK) Consortium	Berkshire et al
EPI_ISL_3070665	England/BRBR-1950C01/2021	2021-07-14	Europe	United Kingdom	Berkshire and Surrey Pathology Services Lighthouse Laboratory	Wellcome Sanger Institute for the COVID-19 Genomics UK (COG-UK) Consortium	Berkshire et al
EPI_ISL_3070444	England/BRBR-1950C10/2021	2021-07-14	Europe	United Kingdom	Berkshire and Surrey Pathology Services Lighthouse Laboratory	Wellcome Sanger Institute for the COVID-19 Genomics UK (COG-UK) Consortium	Berkshire et al
EPI_ISL_3070490	England/BRBR-1950C2F/2021	2021-07-14	Europe	United Kingdom	Berkshire and Surrey Pathology Services Lighthouse Laboratory	Wellcome Sanger Institute for the COVID-19 Genomics UK (COG-UK) Consortium	Berkshire et al
EPI_ISL_3070430	England/BRBR-1950C4D/2021	2021-07-14	Europe	United Kingdom	Berkshire and Surrey Pathology Services Lighthouse Laboratory	Wellcome Sanger Institute for the COVID-19 Genomics UK (COG-UK) Consortium	Berkshire et al
EPI_ISL_3070432	England/BRBR-1950C6B/2021	2021-07-14	Europe	United Kingdom	Berkshire and Surrey Pathology Services Lighthouse Laboratory	Wellcome Sanger Institute for the COVID-19 Genomics UK (COG-UK) Consortium	Berkshire et al
EPI_ISL_3070412	England/BRBR-1950C89/2021	2021-07-14	Europe	United Kingdom	Berkshire and Surrey Pathology Services Lighthouse Laboratory	Wellcome Sanger Institute for the COVID-19 Genomics UK (COG-UK) Consortium	Berkshire et al
EPI_ISL_3070536	England/BRBR-1950C98/2021	2021-07-14	Europe	United Kingdom	Berkshire and Surrey Pathology Services Lighthouse Laboratory	Wellcome Sanger Institute for the COVID-19 Genomics UK (COG-UK) Consortium	Berkshire et al
EPI_ISL_3070702	England/BRBR-1950CB6/2021	2021-07-14	Europe	United Kingdom	Berkshire and Surrey Pathology Services Lighthouse Laboratory	Wellcome Sanger Institute for the COVID-19 Genomics UK (COG-UK) Consortium	Berkshire et al
EPI_ISL_3070513	England/BRBR-1950D0E/2021	2021-07-14	Europe	United Kingdom	Berkshire and Surrey Pathology Services Lighthouse Laboratory	Wellcome Sanger Institute for the COVID-19 Genomics UK (COG-UK) Consortium	Berkshire et al
EPI_ISL_3070423	England/BRBR-1950D1D/2021	2021-07-14	Europe	United Kingdom	Berkshire and Surrey Pathology Services Lighthouse Laboratory	Wellcome Sanger Institute for the COVID-19 Genomics UK (COG-UK) Consortium	Berkshire et al
EPI_ISL_3070505	England/BRBR-1950D2C/2021	2021-07-14	Europe	United Kingdom	Berkshire and Surrey Pathology Services Lighthouse Laboratory	Wellcome Sanger Institute for the COVID-19 Genomics UK (COG-UK) Consortium	Berkshire et al
EPI_ISL_3070631	England/BRBR-1950D3B/2021	2021-07-14	Europe	United Kingdom	Berkshire and Surrey Pathology Services Lighthouse Laboratory	Wellcome Sanger Institute for the COVID-19 Genomics UK (COG-UK) Consortium	Berkshire et al
EPI_ISL_3070419	England/BRBR-1950D59/2021	2021-07-14	Europe	United Kingdom	Berkshire and Surrey Pathology Services Lighthouse Laboratory	Wellcome Sanger Institute for the COVID-19 Genomics UK (COG-UK) Consortium	Berkshire et al
EPI_ISL_3070680	England/BRBR-1950D68/2021	2021-07-14	Europe	United Kingdom	Berkshire and Surrey Pathology Services Lighthouse Laboratory	Wellcome Sanger Institute for the COVID-19 Genomics UK (COG-UK) Consortium	Berkshire et al
EPI_ISL_3070668	England/BRBR-1950D86/2021	2021-07-14	Europe	United Kingdom	Berkshire and Surrey Pathology Services Lighthouse Laboratory	Wellcome Sanger Institute for the COVID-19 Genomics UK (COG-UK) Consortium	Berkshire et al
EPI_ISL_3070652	England/BRBR-1950DB3/2021	2021-07-14	Europe	United Kingdom	Berkshire and Surrey Pathology Services Lighthouse Laboratory	Wellcome Sanger Institute for the COVID-19 Genomics UK (COG-UK) Consortium	Berkshire et al
EPI_ISL_3070472	England/BRBR-1950DD1/2021	2021-07-14	Europe	United Kingdom	Berkshire and Surrey Pathology Services Lighthouse Laboratory	Wellcome Sanger Institute for the COVID-19 Genomics UK (COG-UK) Consortium	Berkshire et al
EPI_ISL_3070459	England/BRBR-1950DE0/2021	2021-07-14	Europe	United Kingdom	Berkshire and Surrey Pathology Services Lighthouse Laboratory	Wellcome Sanger Institute for the COVID-19 Genomics UK (COG-UK) Consortium	Berkshire et al
EPI_ISL_3070414	England/BRBR-1950DFF/2021	2021-07-14	Europe	United Kingdom	Berkshire and Surrey Pathology Services Lighthouse Laboratory	Wellcome Sanger Institute for the COVID-19 Genomics UK (COG-UK) Consortium	Berkshire et al
EPI_ISL_3070565	England/BRBR-1950E1A/2021	2021-07-14	Europe	United Kingdom	Berkshire and Surrey Pathology Services Lighthouse Laboratory	Wellcome Sanger Institute for the COVID-19 Genomics UK (COG-UK) Consortium	Berkshire et al
EPI_ISL_3070445	England/BRBR-1950E29/2021	2021-07-14	Europe	United Kingdom	Berkshire and Surrey Pathology Services Lighthouse Laboratory	Wellcome Sanger Institute for the COVID-19 Genomics UK (COG-UK) Consortium	Berkshire et al
EPI_ISL_3070698	England/BRBR-1950E65/2021	2021-07-14	Europe	United Kingdom	Berkshire and Surrey Pathology Services Lighthouse Laboratory	Wellcome Sanger Institute for the COVID-19 Genomics UK (COG-UK) Consortium	Berkshire et al
EPI_ISL_3070714	England/BRBR-1950E74/2021	2021-07-14	Europe	United Kingdom	Berkshire and Surrey Pathology Services Lighthouse Laboratory	Wellcome Sanger Institute for the COVID-19 Genomics UK (COG-UK) Consortium	Berkshire et al
EPI_ISL_3070502	England/BRBR-1950E92/2021	2021-07-14	Europe	United Kingdom	Berkshire and Surrey Pathology Services Lighthouse Laboratory	Wellcome Sanger Institute for the COVID-19 Genomics UK (COG-UK) Consortium	Berkshire et al
EPI_ISL_3070669	England/BRBR-1950EA1/2021	2021-07-14	Europe	United Kingdom	Berkshire and Surrey Pathology Services Lighthouse Laboratory	Wellcome Sanger Institute for the COVID-19 Genomics UK (COG-UK) Consortium	Berkshire et al
EPI_ISL_3070479	England/BRBR-19514F9/2021	2021-07-14	Europe	United Kingdom	Berkshire and Surrey Pathology Services Lighthouse Laboratory	Wellcome Sanger Institute for the COVID-19 Genomics UK (COG-UK) Consortium	Berkshire et al
EPI_ISL_3070617	England/BRBR-195156F/2021	2021-07-14	Europe	United Kingdom	Berkshire and Surrey Pathology Services Lighthouse Laboratory	Wellcome Sanger Institute for the COVID-19 Genomics UK (COG-UK) Consortium	Berkshire et al
EPI_ISL_3070544	England/BRBR-195159C/2021	2021-07-14	Europe	United Kingdom	Berkshire and Surrey Pathology Services Lighthouse Laboratory	Wellcome Sanger Institute for the COVID-19 Genomics UK (COG-UK) Consortium	Berkshire et al
EPI_ISL_3070647	England/BRBR-19515AB/2021	2021-07-14	Europe	United Kingdom	Berkshire and Surrey Pathology Services Lighthouse Laboratory	Wellcome Sanger Institute for the COVID-19 Genomics UK (COG-UK) Consortium	Berkshire et al
EPI_ISL_3070439	England/BRBR-19515BA/2021	2021-07-14	Europe	United Kingdom	Berkshire and Surrey Pathology Services Lighthouse Laboratory	Wellcome Sanger Institute for the COVID-19 Genomics UK (COG-UK) Consortium	Berkshire et al
EPI_ISL_3070582	England/BRBR-19515C9/2021	2021-07-14	Europe	United Kingdom	Berkshire and Surrey Pathology Services Lighthouse Laboratory	Wellcome Sanger Institute for the COVID-19 Genomics UK (COG-UK) Consortium	Berkshire et al
EPI_ISL_3070517	England/BRBR-19515F6/2021	2021-07-14	Europe	United Kingdom	Berkshire and Surrey Pathology Services Lighthouse Laboratory	Wellcome Sanger Institute for the COVID-19 Genomics UK (COG-UK) Consortium	Berkshire et al
EPI_ISL_3070541	England/BRBR-1951602/2021	2021-07-14	Europe	United Kingdom	Berkshire and Surrey Pathology Services Lighthouse Laboratory	Wellcome Sanger Institute for the COVID-19 Genomics UK (COG-UK) Consortium	Berkshire et al
EPI_ISL_3070524	England/BRBR-1951620/2021	2021-07-14	Europe	United Kingdom	Berkshire and Surrey Pathology Services Lighthouse Laboratory	Wellcome Sanger Institute for the COVID-19 Genomics UK (COG-UK) Consortium	Berkshire et al
EPI_ISL_3070512	England/BRBR-195165D/2021	2021-07-14	Europe	United Kingdom	Berkshire and Surrey Pathology Services Lighthouse Laboratory	Wellcome Sanger Institute for the COVID-19 Genomics UK (COG-UK) Consortium	Berkshire et al
EPI_ISL_3070506	England/BRBR-195166C/2021	2021-07-14	Europe	United Kingdom	Berkshire and Surrey Pathology Services Lighthouse Laboratory	Wellcome Sanger Institute for the COVID-19 Genomics UK (COG-UK) Consortium	Berkshire et al
EPI_ISL_3070497	England/BRBR-1951699/2021	2021-07-14	Europe	United Kingdom	Berkshire and Surrey Pathology Services Lighthouse Laboratory	Wellcome Sanger Institute for the COVID-19 Genomics UK (COG-UK) Consortium	Berkshire et al
EPI_ISL_3070672	England/BRBR-19516B7/2021	2021-07-14	Europe	United Kingdom	Berkshire and Surrey Pathology Services Lighthouse Laboratory	Wellcome Sanger Institute for the COVID-19 Genomics UK (COG-UK) Consortium	Berkshire et al
EPI_ISL_3070415	England/BRBR-19516C6/2021	2021-07-14	Europe	United Kingdom	Berkshire and Surrey Pathology Services Lighthouse Laboratory	Wellcome Sanger Institute for the COVID-19 Genomics UK (COG-UK) Consortium	Berkshire et al
EPI_ISL_3070675	England/BRBR-195170F/2021	2021-07-14	Europe	United Kingdom	Berkshire and Surrey Pathology Services Lighthouse Laboratory	Wellcome Sanger Institute for the COVID-19 Genomics UK (COG-UK) Consortium	Berkshire et al
EPI_ISL_3070470	England/BRBR-195173C/2021	2021-07-14	Europe	United Kingdom	Berkshire and Surrey Pathology Services Lighthouse Laboratory	Wellcome Sanger Institute for the COVID-19 Genomics UK (COG-UK) Consortium	Berkshire et al
EPI_ISL_3070578	England/BRBR-195174B/2021	2021-07-14	Europe	United Kingdom	Berkshire and Surrey Pathology Services Lighthouse Laboratory	Wellcome Sanger Institute for the COVID-19 Genomics UK (COG-UK) Consortium	Berkshire et al
EPI_ISL_3070703	England/BRBR-19517A5/2021	2021-07-14	Europe	United Kingdom	Berkshire and Surrey Pathology Services Lighthouse Laboratory	Wellcome Sanger Institute for the COVID-19 Genomics UK (COG-UK) Consortium	Berkshire et al
EPI_ISL_3070493	England/BRBR-19517B4/2021	2021-07-14	Europe	United Kingdom	Berkshire and Surrey Pathology Services Lighthouse Laboratory	Wellcome Sanger Institute for the COVID-19 Genomics UK (COG-UK) Consortium	Berkshire et al
EPI_ISL_3070662	England/BRBR-19517C3/2021	2021-07-14	Europe	United Kingdom	Berkshire and Surrey Pathology Services Lighthouse Laboratory	Wellcome Sanger Institute for the COVID-19 Genomics UK (COG-UK) Consortium	Berkshire et al
EPI_ISL_3070664	England/BRBR-19517E1/2021	2021-07-14	Europe	United Kingdom	Berkshire and Surrey Pathology Services Lighthouse Laboratory	Wellcome Sanger Institute for the COVID-19 Genomics UK (COG-UK) Consortium	Berkshire et al
EPI_ISL_3070676	England/BRBR-19517F0/2021	2021-07-14	Europe	United Kingdom	Berkshire and Surrey Pathology Services Lighthouse Laboratory	Wellcome Sanger Institute for the COVID-19 Genomics UK (COG-UK) Consortium	Berkshire et al
EPI_ISL_3070700	England/BRBR-195180C/2021	2021-07-14	Europe	United Kingdom	Berkshire and Surrey Pathology Services Lighthouse Laboratory	Wellcome Sanger Institute for the COVID-19 Genomics UK (COG-UK) Consortium	Berkshire et al
EPI_ISL_3070486	England/BRBR-195181B/2021	2021-07-14	Europe	United Kingdom	Berkshire and Surrey Pathology Services Lighthouse Laboratory	Wellcome Sanger Institute for the COVID-19 Genomics UK (COG-UK) Consortium	Berkshire et al
EPI_ISL_3070433	England/BRBR-195182A/2021	2021-07-14	Europe	United Kingdom	Berkshire and Surrey Pathology Services Lighthouse Laboratory	Wellcome Sanger Institute for the COVID-19 Genomics UK (COG-UK) Consortium	Berkshire et al
EPI_ISL_3070552	England/BRBR-1951848/2021	2021-07-14	Europe	United Kingdom	Berkshire and Surrey Pathology Services Lighthouse Laboratory	Wellcome Sanger Institute for the COVID-19 Genomics UK (COG-UK) Consortium	Berkshire et al
EPI_ISL_3070526	England/BRBR-1951857/2021	2021-07-14	Europe	United Kingdom	Berkshire and Surrey Pathology Services Lighthouse Laboratory	Wellcome Sanger Institute for the COVID-19 Genomics UK (COG-UK) Consortium	Berkshire et al
EPI_ISL_3070429	England/BRBR-19518A2/2021	2021-07-14	Europe	United Kingdom	Berkshire and Surrey Pathology Services Lighthouse Laboratory	Wellcome Sanger Institute for the COVID-19 Genomics UK (COG-UK) Consortium	Berkshire et al
EPI_ISL_3070452	England/BRBR-19518C0/2021	2021-07-14	Europe	United Kingdom	Berkshire and Surrey Pathology Services Lighthouse Laboratory	Wellcome Sanger Institute for the COVID-19 Genomics UK (COG-UK) Consortium	Berkshire et al
EPI_ISL_3070467	England/BRBR-19518DF/2021	2021-07-14	Europe	United Kingdom	Berkshire and Surrey Pathology Services Lighthouse Laboratory	Wellcome Sanger Institute for the COVID-19 Genomics UK (COG-UK) Consortium	Berkshire et al
EPI_ISL_3070624	England/BRBR-19518EE/2021	2021-07-14	Europe	United Kingdom	Berkshire and Surrey Pathology Services Lighthouse Laboratory	Wellcome Sanger Institute for the COVID-19 Genomics UK (COG-UK) Consortium	Berkshire et al
EPI_ISL_3070482	England/BRBR-19518FD/2021	2021-07-14	Europe	United Kingdom	Berkshire and Surrey Pathology Services Lighthouse Laboratory	Wellcome Sanger Institute for the COVID-19 Genomics UK (COG-UK) Consortium	Berkshire et al
EPI_ISL_3070653	England/BRBR-1951909/2021	2021-07-14	Europe	United Kingdom	Berkshire and Surrey Pathology Services Lighthouse Laboratory	Wellcome Sanger Institute for the COVID-19 Genomics UK (COG-UK) Consortium	Berkshire et al
EPI_ISL_3070586	England/BRBR-1951918/2021	2021-07-14	Europe	United Kingdom	Berkshire and Surrey Pathology Services Lighthouse Laboratory	Wellcome Sanger Institute for the COVID-19 Genomics UK (COG-UK) Consortium	Berkshire et al
EPI_ISL_3070636	England/BRBR-1951927/2021	2021-07-14	Europe	United Kingdom	Berkshire and Surrey Pathology Services Lighthouse Laboratory	Wellcome Sanger Institute for the COVID-19 Genomics UK (COG-UK) Consortium	Berkshire et al
EPI_ISL_3070446	England/BRBR-1951936/2021	2021-07-14	Europe	United Kingdom	Berkshire and Surrey Pathology Services Lighthouse Laboratory	Wellcome Sanger Institute for the COVID-19 Genomics UK (COG-UK) Consortium	Berkshire et al
EPI_ISL_3070448	England/BRBR-1951972/2021	2021-07-14	Europe	United Kingdom	Berkshire and Surrey Pathology Services Lighthouse Laboratory	Wellcome Sanger Institute for the COVID-19 Genomics UK (COG-UK) Consortium	Berkshire et al
EPI_ISL_3070425	England/BRBR-1951981/2021	2021-07-14	Europe	United Kingdom	Berkshire and Surrey Pathology Services Lighthouse Laboratory	Wellcome Sanger Institute for the COVID-19 Genomics UK (COG-UK) Consortium	Berkshire et al
EPI_ISL_3070421	England/BRBR-1951990/2021	2021-07-14	Europe	United Kingdom	Berkshire and Surrey Pathology Services Lighthouse Laboratory	Wellcome Sanger Institute for the COVID-19 Genomics UK (COG-UK) Consortium	Berkshire et al
EPI_ISL_3070496	England/BRBR-19519BE/2021	2021-07-14	Europe	United Kingdom	Berkshire and Surrey Pathology Services Lighthouse Laboratory	Wellcome Sanger Institute for the COVID-19 Genomics UK (COG-UK) Consortium	Berkshire et al
EPI_ISL_3070603	England/BRBR-19519DC/2021	2021-07-14	Europe	United Kingdom	Berkshire and Surrey Pathology Services Lighthouse Laboratory	Wellcome Sanger Institute for the COVID-19 Genomics UK (COG-UK) Consortium	Berkshire et al
EPI_ISL_3070658	England/BRBR-19519EB/2021	2021-07-14	Europe	United Kingdom	Berkshire and Surrey Pathology Services Lighthouse Laboratory	Wellcome Sanger Institute for the COVID-19 Genomics UK (COG-UK) Consortium	Berkshire et al
EPI_ISL_3070643	England/BRBR-19519FA/2021	2021-07-14	Europe	United Kingdom	Berkshire and Surrey Pathology Services Lighthouse Laboratory	Wellcome Sanger Institute for the COVID-19 Genomics UK (COG-UK) Consortium	Berkshire et al
EPI_ISL_3070555	England/BRBR-1951A15/2021	2021-07-14	Europe	United Kingdom	Berkshire and Surrey Pathology Services Lighthouse Laboratory	Wellcome Sanger Institute for the COVID-19 Genomics UK (COG-UK) Consortium	Berkshire et al
EPI_ISL_3070679	England/BRBR-1951A51/2021	2021-07-14	Europe	United Kingdom	Berkshire and Surrey Pathology Services Lighthouse Laboratory	Wellcome Sanger Institute for the COVID-19 Genomics UK (COG-UK) Consortium	Berkshire et al
EPI_ISL_3070683	England/BRBR-1951AAC/2021	2021-07-14	Europe	United Kingdom	Berkshire and Surrey Pathology Services Lighthouse Laboratory	Wellcome Sanger Institute for the COVID-19 Genomics UK (COG-UK) Consortium	Berkshire et al
EPI_ISL_3070410	England/BRBR-1951AD9/2021	2021-07-14	Europe	United Kingdom	Berkshire and Surrey Pathology Services Lighthouse Laboratory	Wellcome Sanger Institute for the COVID-19 Genomics UK (COG-UK) Consortium	Berkshire et al
EPI_ISL_3070610	England/BRBR-1951AE8/2021	2021-07-14	Europe	United Kingdom	Berkshire and Surrey Pathology Services Lighthouse Laboratory	Wellcome Sanger Institute for the COVID-19 Genomics UK (COG-UK) Consortium	Berkshire et al
EPI_ISL_3070629	England/BRBR-1951B12/2021	2021-07-14	Europe	United Kingdom	Berkshire and Surrey Pathology Services Lighthouse Laboratory	Wellcome Sanger Institute for the COVID-19 Genomics UK (COG-UK) Consortium	Berkshire et al
EPI_ISL_3070458	England/BRBR-1951B4F/2021	2021-07-14	Europe	United Kingdom	Berkshire and Surrey Pathology Services Lighthouse Laboratory	Wellcome Sanger Institute for the COVID-19 Genomics UK (COG-UK) Consortium	Berkshire et al
EPI_ISL_3070495	England/BRBR-1951B7C/2021	2021-07-14	Europe	United Kingdom	Berkshire and Surrey Pathology Services Lighthouse Laboratory	Wellcome Sanger Institute for the COVID-19 Genomics UK (COG-UK) Consortium	Berkshire et al
EPI_ISL_3070534	England/BRBR-1951BC7/2021	2021-07-14	Europe	United Kingdom	Berkshire and Surrey Pathology Services Lighthouse Laboratory	Wellcome Sanger Institute for the COVID-19 Genomics UK (COG-UK) Consortium	Berkshire et al
EPI_ISL_3070540	England/BRBR-1951BD6/2021	2021-07-14	Europe	United Kingdom	Berkshire and Surrey Pathology Services Lighthouse Laboratory	Wellcome Sanger Institute for the COVID-19 Genomics UK (COG-UK) Consortium	Berkshire et al
EPI_ISL_3070597	England/BRBR-1951C1F/2021	2021-07-14	Europe	United Kingdom	Berkshire and Surrey Pathology Services Lighthouse Laboratory	Wellcome Sanger Institute for the COVID-19 Genomics UK (COG-UK) Consortium	Berkshire et al
EPI_ISL_3070434	England/BRBR-1951C6A/2021	2021-07-14	Europe	United Kingdom	Berkshire and Surrey Pathology Services Lighthouse Laboratory	Wellcome Sanger Institute for the COVID-19 Genomics UK (COG-UK) Consortium	Berkshire et al
EPI_ISL_3070449	England/BRBR-1951CC4/2021	2021-07-14	Europe	United Kingdom	Berkshire and Surrey Pathology Services Lighthouse Laboratory	Wellcome Sanger Institute for the COVID-19 Genomics UK (COG-UK) Consortium	Berkshire et al
EPI_ISL_3070483	England/BRBR-1951CF1/2021	2021-07-14	Europe	United Kingdom	Berkshire and Surrey Pathology Services Lighthouse Laboratory	Wellcome Sanger Institute for the COVID-19 Genomics UK (COG-UK) Consortium	Berkshire et al
EPI_ISL_3070562	England/BRBR-1951D0D/2021	2021-07-14	Europe	United Kingdom	Berkshire and Surrey Pathology Services Lighthouse Laboratory	Wellcome Sanger Institute for the COVID-19 Genomics UK (COG-UK) Consortium	Berkshire et al
EPI_ISL_3070704	England/BRBR-1951D3A/2021	2021-07-14	Europe	United Kingdom	Berkshire and Surrey Pathology Services Lighthouse Laboratory	Wellcome Sanger Institute for the COVID-19 Genomics UK (COG-UK) Consortium	Berkshire et al
EPI_ISL_3070687	England/BRBR-1951D58/2021	2021-07-14	Europe	United Kingdom	Berkshire and Surrey Pathology Services Lighthouse Laboratory	Wellcome Sanger Institute for the COVID-19 Genomics UK (COG-UK) Consortium	Berkshire et al
EPI_ISL_3070547	England/BRBR-1951D67/2021	2021-07-14	Europe	United Kingdom	Berkshire and Surrey Pathology Services Lighthouse Laboratory	Wellcome Sanger Institute for the COVID-19 Genomics UK (COG-UK) Consortium	Berkshire et al
EPI_ISL_3070592	England/BRBR-1951D85/2021	2021-07-14	Europe	United Kingdom	Berkshire and Surrey Pathology Services Lighthouse Laboratory	Wellcome Sanger Institute for the COVID-19 Genomics UK (COG-UK) Consortium	Berkshire et al
EPI_ISL_3070579	England/BRBR-1951D94/2021	2021-07-14	Europe	United Kingdom	Berkshire and Surrey Pathology Services Lighthouse Laboratory	Wellcome Sanger Institute for the COVID-19 Genomics UK (COG-UK) Consortium	Berkshire et al
EPI_ISL_3070422	England/BRBR-1951DB2/2021	2021-07-14	Europe	United Kingdom	Berkshire and Surrey Pathology Services Lighthouse Laboratory	Wellcome Sanger Institute for the COVID-19 Genomics UK (COG-UK) Consortium	Berkshire et al
EPI_ISL_3070605	England/BRBR-1951DD0/2021	2021-07-14	Europe	United Kingdom	Berkshire and Surrey Pathology Services Lighthouse Laboratory	Wellcome Sanger Institute for the COVID-19 Genomics UK (COG-UK) Consortium	Berkshire et al
EPI_ISL_3070628	England/BRBR-1951DFE/2021	2021-07-14	Europe	United Kingdom	Berkshire and Surrey Pathology Services Lighthouse Laboratory	Wellcome Sanger Institute for the COVID-19 Genomics UK (COG-UK) Consortium	Berkshire et al
EPI_ISL_3070588	England/BRBR-1951E0A/2021	2021-07-14	Europe	United Kingdom	Berkshire and Surrey Pathology Services Lighthouse Laboratory	Wellcome Sanger Institute for the COVID-19 Genomics UK (COG-UK) Consortium	Berkshire et al
EPI_ISL_3070573	England/BRBR-1951E28/2021	2021-07-14	Europe	United Kingdom	Berkshire and Surrey Pathology Services Lighthouse Laboratory	Wellcome Sanger Institute for the COVID-19 Genomics UK (COG-UK) Consortium	Berkshire et al
EPI_ISL_3070557	England/BRBR-1951E46/2021	2021-07-14	Europe	United Kingdom	Berkshire and Surrey Pathology Services Lighthouse Laboratory	Wellcome Sanger Institute for the COVID-19 Genomics UK (COG-UK) Consortium	Berkshire et al
EPI_ISL_3070584	England/BRBR-1951E64/2021	2021-07-14	Europe	United Kingdom	Berkshire and Surrey Pathology Services Lighthouse Laboratory	Wellcome Sanger Institute for the COVID-19 Genomics UK (COG-UK) Consortium	Berkshire et al
EPI_ISL_3070523	England/BRBR-1951E73/2021	2021-07-14	Europe	United Kingdom	Berkshire and Surrey Pathology Services Lighthouse Laboratory	Wellcome Sanger Institute for the COVID-19 Genomics UK (COG-UK) Consortium	Berkshire et al
EPI_ISL_3070626	England/BRBR-1951E82/2021	2021-07-14	Europe	United Kingdom	Berkshire and Surrey Pathology Services Lighthouse Laboratory	Wellcome Sanger Institute for the COVID-19 Genomics UK (COG-UK) Consortium	Berkshire et al
EPI_ISL_3070454	England/BRBR-1951EBF/2021	2021-07-14	Europe	United Kingdom	Berkshire and Surrey Pathology Services Lighthouse Laboratory	Wellcome Sanger Institute for the COVID-19 Genomics UK (COG-UK) Consortium	Berkshire et al
EPI_ISL_3070450	England/BRBR-1951EDD/2021	2021-07-14	Europe	United Kingdom	Berkshire and Surrey Pathology Services Lighthouse Laboratory	Wellcome Sanger Institute for the COVID-19 Genomics UK (COG-UK) Consortium	Berkshire et al
EPI_ISL_3070456	England/BRBR-1951EEC/2021	2021-07-14	Europe	United Kingdom	Berkshire and Surrey Pathology Services Lighthouse Laboratory	Wellcome Sanger Institute for the COVID-19 Genomics UK (COG-UK) Consortium	Berkshire et al
EPI_ISL_3070599	England/BRBR-1951F07/2021	2021-07-14	Europe	United Kingdom	Berkshire and Surrey Pathology Services Lighthouse Laboratory	Wellcome Sanger Institute for the COVID-19 Genomics UK (COG-UK) Consortium	Berkshire et al
EPI_ISL_3070457	England/BRBR-1951F25/2021	2021-07-14	Europe	United Kingdom	Berkshire and Surrey Pathology Services Lighthouse Laboratory	Wellcome Sanger Institute for the COVID-19 Genomics UK (COG-UK) Consortium	Berkshire et al
EPI_ISL_3070641	England/BRBR-1951F34/2021	2021-07-14	Europe	United Kingdom	Berkshire and Surrey Pathology Services Lighthouse Laboratory	Wellcome Sanger Institute for the COVID-19 Genomics UK (COG-UK) Consortium	Berkshire et al
EPI_ISL_3070466	England/BRBR-1951F8F/2021	2021-07-14	Europe	United Kingdom	Berkshire and Surrey Pathology Services Lighthouse Laboratory	Wellcome Sanger Institute for the COVID-19 Genomics UK (COG-UK) Consortium	Berkshire et al
EPI_ISL_3070663	England/BRBR-1951F9E/2021	2021-07-14	Europe	United Kingdom	Berkshire and Surrey Pathology Services Lighthouse Laboratory	Wellcome Sanger Institute for the COVID-19 Genomics UK (COG-UK) Consortium	Berkshire et al
EPI_ISL_3070443	England/BRBR-1951FAD/2021	2021-07-14	Europe	United Kingdom	Berkshire and Surrey Pathology Services Lighthouse Laboratory	Wellcome Sanger Institute for the COVID-19 Genomics UK (COG-UK) Consortium	Berkshire et al
EPI_ISL_3070550	England/BRBR-1951FBC/2021	2021-07-14	Europe	United Kingdom	Berkshire and Surrey Pathology Services Lighthouse Laboratory	Wellcome Sanger Institute for the COVID-19 Genomics UK (COG-UK) Consortium	Berkshire et al
EPI_ISL_3070583	England/BRBR-1951FCB/2021	2021-07-14	Europe	United Kingdom	Berkshire and Surrey Pathology Services Lighthouse Laboratory	Wellcome Sanger Institute for the COVID-19 Genomics UK (COG-UK) Consortium	Berkshire et al
EPI_ISL_3070701	England/BRBR-1951FDA/2021	2021-07-14	Europe	United Kingdom	Berkshire and Surrey Pathology Services Lighthouse Laboratory	Wellcome Sanger Institute for the COVID-19 Genomics UK (COG-UK) Consortium	Berkshire et al
EPI_ISL_3070451	England/BRBR-1952012/2021	2021-07-14	Europe	United Kingdom	Berkshire and Surrey Pathology Services Lighthouse Laboratory	Wellcome Sanger Institute for the COVID-19 Genomics UK (COG-UK) Consortium	Berkshire et al
EPI_ISL_3070516	England/BRBR-1952021/2021	2021-07-14	Europe	United Kingdom	Berkshire and Surrey Pathology Services Lighthouse Laboratory	Wellcome Sanger Institute for the COVID-19 Genomics UK (COG-UK) Consortium	Berkshire et al
EPI_ISL_3070520	England/BRBR-1952030/2021	2021-07-14	Europe	United Kingdom	Berkshire and Surrey Pathology Services Lighthouse Laboratory	Wellcome Sanger Institute for the COVID-19 Genomics UK (COG-UK) Consortium	Berkshire et al
EPI_ISL_3050864	England/BRBR-1953239/2021	2021-07-14	Europe	United Kingdom	Berkshire and Surrey Pathology Services Lighthouse Laboratory	Wellcome Sanger Institute for the COVID-19 Genomics UK (COG-UK) Consortium	Berkshire et al
EPI_ISL_3050918	England/BRBR-1953248/2021	2021-07-14	Europe	United Kingdom	Berkshire and Surrey Pathology Services Lighthouse Laboratory	Wellcome Sanger Institute for the COVID-19 Genomics UK (COG-UK) Consortium	Berkshire et al
EPI_ISL_3050997	England/BRBR-1953257/2021	2021-07-14	Europe	United Kingdom	Berkshire and Surrey Pathology Services Lighthouse Laboratory	Wellcome Sanger Institute for the COVID-19 Genomics UK (COG-UK) Consortium	Berkshire et al
EPI_ISL_3051006	England/BRBR-19532A2/2021	2021-07-14	Europe	United Kingdom	Berkshire and Surrey Pathology Services Lighthouse Laboratory	Wellcome Sanger Institute for the COVID-19 Genomics UK (COG-UK) Consortium	Berkshire et al
EPI_ISL_3050835	England/BRBR-19532B1/2021	2021-07-14	Europe	United Kingdom	Berkshire and Surrey Pathology Services Lighthouse Laboratory	Wellcome Sanger Institute for the COVID-19 Genomics UK (COG-UK) Consortium	Berkshire et al
EPI_ISL_3050877	England/BRBR-19532C0/2021	2021-07-14	Europe	United Kingdom	Berkshire and Surrey Pathology Services Lighthouse Laboratory	Wellcome Sanger Institute for the COVID-19 Genomics UK (COG-UK) Consortium	Berkshire et al
EPI_ISL_3050984	England/BRBR-19532DF/2021	2021-07-14	Europe	United Kingdom	Berkshire and Surrey Pathology Services Lighthouse Laboratory	Wellcome Sanger Institute for the COVID-19 Genomics UK (COG-UK) Consortium	Berkshire et al
EPI_ISL_3051050	England/BRBR-19532EE/2021	2021-07-14	Europe	United Kingdom	Berkshire and Surrey Pathology Services Lighthouse Laboratory	Wellcome Sanger Institute for the COVID-19 Genomics UK (COG-UK) Consortium	Berkshire et al
EPI_ISL_3051025	England/BRBR-1953318/2021	2021-07-14	Europe	United Kingdom	Berkshire and Surrey Pathology Services Lighthouse Laboratory	Wellcome Sanger Institute for the COVID-19 Genomics UK (COG-UK) Consortium	Berkshire et al
EPI_ISL_3050899	England/BRBR-1953327/2021	2021-07-14	Europe	United Kingdom	Berkshire and Surrey Pathology Services Lighthouse Laboratory	Wellcome Sanger Institute for the COVID-19 Genomics UK (COG-UK) Consortium	Berkshire et al
EPI_ISL_3050958	England/BRBR-1953363/2021	2021-07-14	Europe	United Kingdom	Berkshire and Surrey Pathology Services Lighthouse Laboratory	Wellcome Sanger Institute for the COVID-19 Genomics UK (COG-UK) Consortium	Berkshire et al
EPI_ISL_3051001	England/BRBR-1953372/2021	2021-07-14	Europe	United Kingdom	Berkshire and Surrey Pathology Services Lighthouse Laboratory	Wellcome Sanger Institute for the COVID-19 Genomics UK (COG-UK) Consortium	Berkshire et al
EPI_ISL_3050923	England/BRBR-1953390/2021	2021-07-14	Europe	United Kingdom	Berkshire and Surrey Pathology Services Lighthouse Laboratory	Wellcome Sanger Institute for the COVID-19 Genomics UK (COG-UK) Consortium	Berkshire et al
EPI_ISL_3050855	England/BRBR-19533BE/2021	2021-07-14	Europe	United Kingdom	Berkshire and Surrey Pathology Services Lighthouse Laboratory	Wellcome Sanger Institute for the COVID-19 Genomics UK (COG-UK) Consortium	Berkshire et al
EPI_ISL_3050959	England/BRBR-19533EB/2021	2021-07-14	Europe	United Kingdom	Berkshire and Surrey Pathology Services Lighthouse Laboratory	Wellcome Sanger Institute for the COVID-19 Genomics UK (COG-UK) Consortium	Berkshire et al
EPI_ISL_3050823	England/BRBR-1953424/2021	2021-07-14	Europe	United Kingdom	Berkshire and Surrey Pathology Services Lighthouse Laboratory	Wellcome Sanger Institute for the COVID-19 Genomics UK (COG-UK) Consortium	Berkshire et al
EPI_ISL_3050910	England/BRBR-1953442/2021	2021-07-14	Europe	United Kingdom	Berkshire and Surrey Pathology Services Lighthouse Laboratory	Wellcome Sanger Institute for the COVID-19 Genomics UK (COG-UK) Consortium	Berkshire et al
EPI_ISL_3050970	England/BRBR-1953451/2021	2021-07-14	Europe	United Kingdom	Berkshire and Surrey Pathology Services Lighthouse Laboratory	Wellcome Sanger Institute for the COVID-19 Genomics UK (COG-UK) Consortium	Berkshire et al
EPI_ISL_3050845	England/BRBR-1953460/2021	2021-07-14	Europe	United Kingdom	Berkshire and Surrey Pathology Services Lighthouse Laboratory	Wellcome Sanger Institute for the COVID-19 Genomics UK (COG-UK) Consortium	Berkshire et al
EPI_ISL_3051051	England/BRBR-195348E/2021	2021-07-14	Europe	United Kingdom	Berkshire and Surrey Pathology Services Lighthouse Laboratory	Wellcome Sanger Institute for the COVID-19 Genomics UK (COG-UK) Consortium	Berkshire et al
EPI_ISL_3050849	England/BRBR-19534AC/2021	2021-07-14	Europe	United Kingdom	Berkshire and Surrey Pathology Services Lighthouse Laboratory	Wellcome Sanger Institute for the COVID-19 Genomics UK (COG-UK) Consortium	Berkshire et al
EPI_ISL_3050954	England/BRBR-19534BB/2021	2021-07-14	Europe	United Kingdom	Berkshire and Surrey Pathology Services Lighthouse Laboratory	Wellcome Sanger Institute for the COVID-19 Genomics UK (COG-UK) Consortium	Berkshire et al
EPI_ISL_3050871	England/BRBR-19534CA/2021	2021-07-14	Europe	United Kingdom	Berkshire and Surrey Pathology Services Lighthouse Laboratory	Wellcome Sanger Institute for the COVID-19 Genomics UK (COG-UK) Consortium	Berkshire et al
EPI_ISL_3050850	England/BRBR-19534D9/2021	2021-07-14	Europe	United Kingdom	Berkshire and Surrey Pathology Services Lighthouse Laboratory	Wellcome Sanger Institute for the COVID-19 Genomics UK (COG-UK) Consortium	Berkshire et al
EPI_ISL_3050884	England/BRBR-19534E8/2021	2021-07-14	Europe	United Kingdom	Berkshire and Surrey Pathology Services Lighthouse Laboratory	Wellcome Sanger Institute for the COVID-19 Genomics UK (COG-UK) Consortium	Berkshire et al
EPI_ISL_3051106	England/BRBR-19534F7/2021	2021-07-14	Europe	United Kingdom	Berkshire and Surrey Pathology Services Lighthouse Laboratory	Wellcome Sanger Institute for the COVID-19 Genomics UK (COG-UK) Consortium	Berkshire et al
EPI_ISL_3051058	England/BRBR-1953503/2021	2021-07-14	Europe	United Kingdom	Berkshire and Surrey Pathology Services Lighthouse Laboratory	Wellcome Sanger Institute for the COVID-19 Genomics UK (COG-UK) Consortium	Berkshire et al
EPI_ISL_3051097	England/BRBR-1953521/2021	2021-07-14	Europe	United Kingdom	Berkshire and Surrey Pathology Services Lighthouse Laboratory	Wellcome Sanger Institute for the COVID-19 Genomics UK (COG-UK) Consortium	Berkshire et al
EPI_ISL_3050995	England/BRBR-195354F/2021	2021-07-14	Europe	United Kingdom	Berkshire and Surrey Pathology Services Lighthouse Laboratory	Wellcome Sanger Institute for the COVID-19 Genomics UK (COG-UK) Consortium	Berkshire et al
EPI_ISL_3050990	England/BRBR-195355E/2021	2021-07-14	Europe	United Kingdom	Berkshire and Surrey Pathology Services Lighthouse Laboratory	Wellcome Sanger Institute for the COVID-19 Genomics UK (COG-UK) Consortium	Berkshire et al
EPI_ISL_3051010	England/BRBR-195356D/2021	2021-07-14	Europe	United Kingdom	Berkshire and Surrey Pathology Services Lighthouse Laboratory	Wellcome Sanger Institute for the COVID-19 Genomics UK (COG-UK) Consortium	Berkshire et al
EPI_ISL_3050869	England/BRBR-195357C/2021	2021-07-14	Europe	United Kingdom	Berkshire and Surrey Pathology Services Lighthouse Laboratory	Wellcome Sanger Institute for the COVID-19 Genomics UK (COG-UK) Consortium	Berkshire et al
EPI_ISL_3050841	England/BRBR-195358B/2021	2021-07-14	Europe	United Kingdom	Berkshire and Surrey Pathology Services Lighthouse Laboratory	Wellcome Sanger Institute for the COVID-19 Genomics UK (COG-UK) Consortium	Berkshire et al
EPI_ISL_3051100	England/BRBR-19535A9/2021	2021-07-14	Europe	United Kingdom	Berkshire and Surrey Pathology Services Lighthouse Laboratory	Wellcome Sanger Institute for the COVID-19 Genomics UK (COG-UK) Consortium	Berkshire et al
EPI_ISL_3051024	England/BRBR-19535B8/2021	2021-07-13	Europe	United Kingdom	Berkshire and Surrey Pathology Services Lighthouse Laboratory	Wellcome Sanger Institute for the COVID-19 Genomics UK (COG-UK) Consortium	Berkshire et al
EPI_ISL_3051044	England/BRBR-19535E5/2021	2021-07-14	Europe	United Kingdom	Berkshire and Surrey Pathology Services Lighthouse Laboratory	Wellcome Sanger Institute for the COVID-19 Genomics UK (COG-UK) Consortium	Berkshire et al
EPI_ISL_3070748	England/BRBR-19535F4/2021	2021-07-14	Europe	United Kingdom	Berkshire and Surrey Pathology Services Lighthouse Laboratory	Wellcome Sanger Institute for the COVID-19 Genomics UK (COG-UK) Consortium	Berkshire et al
EPI_ISL_3051021	England/BRBR-195361F/2021	2021-07-14	Europe	United Kingdom	Berkshire and Surrey Pathology Services Lighthouse Laboratory	Wellcome Sanger Institute for the COVID-19 Genomics UK (COG-UK) Consortium	Berkshire et al
EPI_ISL_3050822	England/BRBR-195363D/2021	2021-07-14	Europe	United Kingdom	Berkshire and Surrey Pathology Services Lighthouse Laboratory	Wellcome Sanger Institute for the COVID-19 Genomics UK (COG-UK) Consortium	Berkshire et al
EPI_ISL_3050951	England/BRBR-195366A/2021	2021-07-14	Europe	United Kingdom	Berkshire and Surrey Pathology Services Lighthouse Laboratory	Wellcome Sanger Institute for the COVID-19 Genomics UK (COG-UK) Consortium	Berkshire et al
EPI_ISL_3051037	England/BRBR-1953679/2021	2021-07-14	Europe	United Kingdom	Berkshire and Surrey Pathology Services Lighthouse Laboratory	Wellcome Sanger Institute for the COVID-19 Genomics UK (COG-UK) Consortium	Berkshire et al
EPI_ISL_3050876	England/BRBR-1953688/2021	2021-07-14	Europe	United Kingdom	Berkshire and Surrey Pathology Services Lighthouse Laboratory	Wellcome Sanger Institute for the COVID-19 Genomics UK (COG-UK) Consortium	Berkshire et al
EPI_ISL_3051011	England/BRBR-19536C4/2021	2021-07-14	Europe	United Kingdom	Berkshire and Surrey Pathology Services Lighthouse Laboratory	Wellcome Sanger Institute for the COVID-19 Genomics UK (COG-UK) Consortium	Berkshire et al
EPI_ISL_3051027	England/BRBR-195370D/2021	2021-07-14	Europe	United Kingdom	Berkshire and Surrey Pathology Services Lighthouse Laboratory	Wellcome Sanger Institute for the COVID-19 Genomics UK (COG-UK) Consortium	Berkshire et al
EPI_ISL_3050956	England/BRBR-195371C/2021	2021-07-14	Europe	United Kingdom	Berkshire and Surrey Pathology Services Lighthouse Laboratory	Wellcome Sanger Institute for the COVID-19 Genomics UK (COG-UK) Consortium	Berkshire et al
EPI_ISL_3050977	England/BRBR-195372B/2021	2021-07-14	Europe	United Kingdom	Berkshire and Surrey Pathology Services Lighthouse Laboratory	Wellcome Sanger Institute for the COVID-19 Genomics UK (COG-UK) Consortium	Berkshire et al
EPI_ISL_3051075	England/BRBR-195373A/2021	2021-07-14	Europe	United Kingdom	Berkshire and Surrey Pathology Services Lighthouse Laboratory	Wellcome Sanger Institute for the COVID-19 Genomics UK (COG-UK) Consortium	Berkshire et al
EPI_ISL_3050905	England/BRBR-1953758/2021	2021-07-14	Europe	United Kingdom	Berkshire and Surrey Pathology Services Lighthouse Laboratory	Wellcome Sanger Institute for the COVID-19 Genomics UK (COG-UK) Consortium	Berkshire et al
EPI_ISL_3050816	England/BRBR-1953776/2021	2021-07-14	Europe	United Kingdom	Berkshire and Surrey Pathology Services Lighthouse Laboratory	Wellcome Sanger Institute for the COVID-19 Genomics UK (COG-UK) Consortium	Berkshire et al
EPI_ISL_3051077	England/BRBR-1953785/2021	2021-07-14	Europe	United Kingdom	Berkshire and Surrey Pathology Services Lighthouse Laboratory	Wellcome Sanger Institute for the COVID-19 Genomics UK (COG-UK) Consortium	Berkshire et al
EPI_ISL_3050955	England/BRBR-19537A3/2021	2021-07-14	Europe	United Kingdom	Berkshire and Surrey Pathology Services Lighthouse Laboratory	Wellcome Sanger Institute for the COVID-19 Genomics UK (COG-UK) Consortium	Berkshire et al
EPI_ISL_3069679	England/BRBR-19651EC/2021	2021-07-15	Europe	United Kingdom	Berkshire and Surrey Pathology Services Lighthouse Laboratory	Wellcome Sanger Institute for the COVID-19 Genomics UK (COG-UK) Consortium	Berkshire et al
EPI_ISL_3069556	England/BRBR-19651FB/2021	2021-07-14	Europe	United Kingdom	Berkshire and Surrey Pathology Services Lighthouse Laboratory	Wellcome Sanger Institute for the COVID-19 Genomics UK (COG-UK) Consortium	Berkshire et al
EPI_ISL_3069721	England/BRBR-1965216/2021	2021-07-15	Europe	United Kingdom	Berkshire and Surrey Pathology Services Lighthouse Laboratory	Wellcome Sanger Institute for the COVID-19 Genomics UK (COG-UK) Consortium	Berkshire et al
EPI_ISL_3069715	England/BRBR-1965225/2021	2021-07-15	Europe	United Kingdom	Berkshire and Surrey Pathology Services Lighthouse Laboratory	Wellcome Sanger Institute for the COVID-19 Genomics UK (COG-UK) Consortium	Berkshire et al
EPI_ISL_3069736	England/BRBR-1965234/2021	2021-07-15	Europe	United Kingdom	Berkshire and Surrey Pathology Services Lighthouse Laboratory	Wellcome Sanger Institute for the COVID-19 Genomics UK (COG-UK) Consortium	Berkshire et al
EPI_ISL_3069732	England/BRBR-1965243/2021	2021-07-14	Europe	United Kingdom	Berkshire and Surrey Pathology Services Lighthouse Laboratory	Wellcome Sanger Institute for the COVID-19 Genomics UK (COG-UK) Consortium	Berkshire et al
EPI_ISL_3069554	England/BRBR-1965252/2021	2021-07-14	Europe	United Kingdom	Berkshire and Surrey Pathology Services Lighthouse Laboratory	Wellcome Sanger Institute for the COVID-19 Genomics UK (COG-UK) Consortium	Berkshire et al
EPI_ISL_3069705	England/BRBR-1965261/2021	2021-07-15	Europe	United Kingdom	Berkshire and Surrey Pathology Services Lighthouse Laboratory	Wellcome Sanger Institute for the COVID-19 Genomics UK (COG-UK) Consortium	Berkshire et al
EPI_ISL_3069620	England/BRBR-196528F/2021	2021-07-15	Europe	United Kingdom	Berkshire and Surrey Pathology Services Lighthouse Laboratory	Wellcome Sanger Institute for the COVID-19 Genomics UK (COG-UK) Consortium	Berkshire et al
EPI_ISL_3069634	England/BRBR-196529E/2021	2021-07-15	Europe	United Kingdom	Berkshire and Surrey Pathology Services Lighthouse Laboratory	Wellcome Sanger Institute for the COVID-19 Genomics UK (COG-UK) Consortium	Berkshire et al
EPI_ISL_3069731	England/BRBR-19652AD/2021	2021-07-15	Europe	United Kingdom	Berkshire and Surrey Pathology Services Lighthouse Laboratory	Wellcome Sanger Institute for the COVID-19 Genomics UK (COG-UK) Consortium	Berkshire et al
EPI_ISL_3069734	England/BRBR-19652CB/2021	2021-07-15	Europe	United Kingdom	Berkshire and Surrey Pathology Services Lighthouse Laboratory	Wellcome Sanger Institute for the COVID-19 Genomics UK (COG-UK) Consortium	Berkshire et al
EPI_ISL_3069612	England/BRBR-19652DA/2021	2021-07-15	Europe	United Kingdom	Berkshire and Surrey Pathology Services Lighthouse Laboratory	Wellcome Sanger Institute for the COVID-19 Genomics UK (COG-UK) Consortium	Berkshire et al
EPI_ISL_3069720	England/BRBR-19652E9/2021	2021-07-15	Europe	United Kingdom	Berkshire and Surrey Pathology Services Lighthouse Laboratory	Wellcome Sanger Institute for the COVID-19 Genomics UK (COG-UK) Consortium	Berkshire et al
EPI_ISL_3069519	England/BRBR-19652F8/2021	2021-07-14	Europe	United Kingdom	Berkshire and Surrey Pathology Services Lighthouse Laboratory	Wellcome Sanger Institute for the COVID-19 Genomics UK (COG-UK) Consortium	Berkshire et al
EPI_ISL_3069743	England/BRBR-1965304/2021	2021-07-15	Europe	United Kingdom	Berkshire and Surrey Pathology Services Lighthouse Laboratory	Wellcome Sanger Institute for the COVID-19 Genomics UK (COG-UK) Consortium	Berkshire et al
EPI_ISL_3069553	England/BRBR-1965322/2021	2021-07-15	Europe	United Kingdom	Berkshire and Surrey Pathology Services Lighthouse Laboratory	Wellcome Sanger Institute for the COVID-19 Genomics UK (COG-UK) Consortium	Berkshire et al
EPI_ISL_3069683	England/BRBR-1965340/2021	2021-07-15	Europe	United Kingdom	Berkshire and Surrey Pathology Services Lighthouse Laboratory	Wellcome Sanger Institute for the COVID-19 Genomics UK (COG-UK) Consortium	Berkshire et al
EPI_ISL_3069551	England/BRBR-196535F/2021	2021-07-15	Europe	United Kingdom	Berkshire and Surrey Pathology Services Lighthouse Laboratory	Wellcome Sanger Institute for the COVID-19 Genomics UK (COG-UK) Consortium	Berkshire et al
EPI_ISL_3069703	England/BRBR-196537D/2021	2021-07-15	Europe	United Kingdom	Berkshire and Surrey Pathology Services Lighthouse Laboratory	Wellcome Sanger Institute for the COVID-19 Genomics UK (COG-UK) Consortium	Berkshire et al
EPI_ISL_3069501	England/BRBR-19653D7/2021	2021-07-15	Europe	United Kingdom	Berkshire and Surrey Pathology Services Lighthouse Laboratory	Wellcome Sanger Institute for the COVID-19 Genomics UK (COG-UK) Consortium	Berkshire et al
EPI_ISL_3069533	England/BRBR-19653E6/2021	2021-07-15	Europe	United Kingdom	Berkshire and Surrey Pathology Services Lighthouse Laboratory	Wellcome Sanger Institute for the COVID-19 Genomics UK (COG-UK) Consortium	Berkshire et al
EPI_ISL_3069489	England/BRBR-19653F5/2021	2021-07-15	Europe	United Kingdom	Berkshire and Surrey Pathology Services Lighthouse Laboratory	Wellcome Sanger Institute for the COVID-19 Genomics UK (COG-UK) Consortium	Berkshire et al
EPI_ISL_3069658	England/BRBR-196547A/2021	2021-07-15	Europe	United Kingdom	Berkshire and Surrey Pathology Services Lighthouse Laboratory	Wellcome Sanger Institute for the COVID-19 Genomics UK (COG-UK) Consortium	Berkshire et al
EPI_ISL_3069692	England/BRBR-19654C5/2021	2021-07-15	Europe	United Kingdom	Berkshire and Surrey Pathology Services Lighthouse Laboratory	Wellcome Sanger Institute for the COVID-19 Genomics UK (COG-UK) Consortium	Berkshire et al
EPI_ISL_3069626	England/BRBR-19654E3/2021	2021-07-14	Europe	United Kingdom	Berkshire and Surrey Pathology Services Lighthouse Laboratory	Wellcome Sanger Institute for the COVID-19 Genomics UK (COG-UK) Consortium	Berkshire et al
EPI_ISL_3069482	England/BRBR-19654F2/2021	2021-07-15	Europe	United Kingdom	Berkshire and Surrey Pathology Services Lighthouse Laboratory	Wellcome Sanger Institute for the COVID-19 Genomics UK (COG-UK) Consortium	Berkshire et al
EPI_ISL_3069594	England/BRBR-196550E/2021	2021-07-14	Europe	United Kingdom	Berkshire and Surrey Pathology Services Lighthouse Laboratory	Wellcome Sanger Institute for the COVID-19 Genomics UK (COG-UK) Consortium	Berkshire et al
EPI_ISL_3069548	England/BRBR-196551D/2021	2021-07-15	Europe	United Kingdom	Berkshire and Surrey Pathology Services Lighthouse Laboratory	Wellcome Sanger Institute for the COVID-19 Genomics UK (COG-UK) Consortium	Berkshire et al
EPI_ISL_3069682	England/BRBR-196552C/2021	2021-07-15	Europe	United Kingdom	Berkshire and Surrey Pathology Services Lighthouse Laboratory	Wellcome Sanger Institute for the COVID-19 Genomics UK (COG-UK) Consortium	Berkshire et al
EPI_ISL_3069647	England/BRBR-196554A/2021	2021-07-15	Europe	United Kingdom	Berkshire and Surrey Pathology Services Lighthouse Laboratory	Wellcome Sanger Institute for the COVID-19 Genomics UK (COG-UK) Consortium	Berkshire et al
EPI_ISL_3069521	England/BRBR-1965568/2021	2021-07-15	Europe	United Kingdom	Berkshire and Surrey Pathology Services Lighthouse Laboratory	Wellcome Sanger Institute for the COVID-19 Genomics UK (COG-UK) Consortium	Berkshire et al
EPI_ISL_3069716	England/BRBR-1965595/2021	2021-07-15	Europe	United Kingdom	Berkshire and Surrey Pathology Services Lighthouse Laboratory	Wellcome Sanger Institute for the COVID-19 Genomics UK (COG-UK) Consortium	Berkshire et al
EPI_ISL_3069737	England/BRBR-19655A4/2021	2021-07-15	Europe	United Kingdom	Berkshire and Surrey Pathology Services Lighthouse Laboratory	Wellcome Sanger Institute for the COVID-19 Genomics UK (COG-UK) Consortium	Berkshire et al
EPI_ISL_3069749	England/BRBR-1965629/2021	2021-07-15	Europe	United Kingdom	Berkshire and Surrey Pathology Services Lighthouse Laboratory	Wellcome Sanger Institute for the COVID-19 Genomics UK (COG-UK) Consortium	Berkshire et al
EPI_ISL_3069685	England/BRBR-1965638/2021	2021-07-15	Europe	United Kingdom	Berkshire and Surrey Pathology Services Lighthouse Laboratory	Wellcome Sanger Institute for the COVID-19 Genomics UK (COG-UK) Consortium	Berkshire et al
EPI_ISL_3069752	England/BRBR-1965656/2021	2021-07-14	Europe	United Kingdom	Berkshire and Surrey Pathology Services Lighthouse Laboratory	Wellcome Sanger Institute for the COVID-19 Genomics UK (COG-UK) Consortium	Berkshire et al
EPI_ISL_3069595	England/BRBR-1965665/2021	2021-07-15	Europe	United Kingdom	Berkshire and Surrey Pathology Services Lighthouse Laboratory	Wellcome Sanger Institute for the COVID-19 Genomics UK (COG-UK) Consortium	Berkshire et al
EPI_ISL_3069534	England/BRBR-1965674/2021	2021-07-15	Europe	United Kingdom	Berkshire and Surrey Pathology Services Lighthouse Laboratory	Wellcome Sanger Institute for the COVID-19 Genomics UK (COG-UK) Consortium	Berkshire et al
EPI_ISL_3069566	England/BRBR-1965683/2021	2021-07-15	Europe	United Kingdom	Berkshire and Surrey Pathology Services Lighthouse Laboratory	Wellcome Sanger Institute for the COVID-19 Genomics UK (COG-UK) Consortium	Berkshire et al
EPI_ISL_3069613	England/BRBR-19656A1/2021	2021-07-15	Europe	United Kingdom	Berkshire and Surrey Pathology Services Lighthouse Laboratory	Wellcome Sanger Institute for the COVID-19 Genomics UK (COG-UK) Consortium	Berkshire et al
EPI_ISL_3069638	England/BRBR-1965735/2021	2021-07-15	Europe	United Kingdom	Berkshire and Surrey Pathology Services Lighthouse Laboratory	Wellcome Sanger Institute for the COVID-19 Genomics UK (COG-UK) Consortium	Berkshire et al
EPI_ISL_3069621	England/BRBR-1965753/2021	2021-07-15	Europe	United Kingdom	Berkshire and Surrey Pathology Services Lighthouse Laboratory	Wellcome Sanger Institute for the COVID-19 Genomics UK (COG-UK) Consortium	Berkshire et al
EPI_ISL_3069711	England/BRBR-1965780/2021	2021-07-15	Europe	United Kingdom	Berkshire and Surrey Pathology Services Lighthouse Laboratory	Wellcome Sanger Institute for the COVID-19 Genomics UK (COG-UK) Consortium	Berkshire et al
EPI_ISL_3069397	England/BRBR-196638B/2021	2021-07-15	Europe	United Kingdom	Berkshire and Surrey Pathology Services Lighthouse Laboratory	Wellcome Sanger Institute for the COVID-19 Genomics UK (COG-UK) Consortium	Berkshire et al
EPI_ISL_3069358	England/BRBR-196639A/2021	2021-07-15	Europe	United Kingdom	Berkshire and Surrey Pathology Services Lighthouse Laboratory	Wellcome Sanger Institute for the COVID-19 Genomics UK (COG-UK) Consortium	Berkshire et al
EPI_ISL_3069286	England/BRBR-19663A9/2021	2021-07-15	Europe	United Kingdom	Berkshire and Surrey Pathology Services Lighthouse Laboratory	Wellcome Sanger Institute for the COVID-19 Genomics UK (COG-UK) Consortium	Berkshire et al
EPI_ISL_3069448	England/BRBR-19663D6/2021	2021-07-15	Europe	United Kingdom	Berkshire and Surrey Pathology Services Lighthouse Laboratory	Wellcome Sanger Institute for the COVID-19 Genomics UK (COG-UK) Consortium	Berkshire et al
EPI_ISL_3069352	England/BRBR-19663E5/2021	2021-07-16	Europe	United Kingdom	Berkshire and Surrey Pathology Services Lighthouse Laboratory	Wellcome Sanger Institute for the COVID-19 Genomics UK (COG-UK) Consortium	Berkshire et al
EPI_ISL_3069364	England/BRBR-196641F/2021	2021-07-15	Europe	United Kingdom	Berkshire and Surrey Pathology Services Lighthouse Laboratory	Wellcome Sanger Institute for the COVID-19 Genomics UK (COG-UK) Consortium	Berkshire et al
EPI_ISL_3069368	England/BRBR-196642E/2021	2021-07-15	Europe	United Kingdom	Berkshire and Surrey Pathology Services Lighthouse Laboratory	Wellcome Sanger Institute for the COVID-19 Genomics UK (COG-UK) Consortium	Berkshire et al
EPI_ISL_3069468	England/BRBR-196643D/2021	2021-07-15	Europe	United Kingdom	Berkshire and Surrey Pathology Services Lighthouse Laboratory	Wellcome Sanger Institute for the COVID-19 Genomics UK (COG-UK) Consortium	Berkshire et al
EPI_ISL_3069284	England/BRBR-19664B5/2021	2021-07-16	Europe	United Kingdom	Berkshire and Surrey Pathology Services Lighthouse Laboratory	Wellcome Sanger Institute for the COVID-19 Genomics UK (COG-UK) Consortium	Berkshire et al
EPI_ISL_3069225	England/BRBR-19664C4/2021	2021-07-16	Europe	United Kingdom	Berkshire and Surrey Pathology Services Lighthouse Laboratory	Wellcome Sanger Institute for the COVID-19 Genomics UK (COG-UK) Consortium	Berkshire et al
EPI_ISL_3069341	England/BRBR-19664F1/2021	2021-07-15	Europe	United Kingdom	Berkshire and Surrey Pathology Services Lighthouse Laboratory	Wellcome Sanger Institute for the COVID-19 Genomics UK (COG-UK) Consortium	Berkshire et al
EPI_ISL_3069292	England/BRBR-196650D/2021	2021-07-15	Europe	United Kingdom	Berkshire and Surrey Pathology Services Lighthouse Laboratory	Wellcome Sanger Institute for the COVID-19 Genomics UK (COG-UK) Consortium	Berkshire et al
EPI_ISL_3069235	England/BRBR-1966549/2021	2021-07-16	Europe	United Kingdom	Berkshire and Surrey Pathology Services Lighthouse Laboratory	Wellcome Sanger Institute for the COVID-19 Genomics UK (COG-UK) Consortium	Berkshire et al
EPI_ISL_3069291	England/BRBR-1966567/2021	2021-07-15	Europe	United Kingdom	Berkshire and Surrey Pathology Services Lighthouse Laboratory	Wellcome Sanger Institute for the COVID-19 Genomics UK (COG-UK) Consortium	Berkshire et al
EPI_ISL_3069277	England/BRBR-19665B2/2021	2021-07-15	Europe	United Kingdom	Berkshire and Surrey Pathology Services Lighthouse Laboratory	Wellcome Sanger Institute for the COVID-19 Genomics UK (COG-UK) Consortium	Berkshire et al
EPI_ISL_3069253	England/BRBR-19665D0/2021	2021-07-15	Europe	United Kingdom	Berkshire and Surrey Pathology Services Lighthouse Laboratory	Wellcome Sanger Institute for the COVID-19 Genomics UK (COG-UK) Consortium	Berkshire et al
EPI_ISL_3069261	England/BRBR-19665EF/2021	2021-07-15	Europe	United Kingdom	Berkshire and Surrey Pathology Services Lighthouse Laboratory	Wellcome Sanger Institute for the COVID-19 Genomics UK (COG-UK) Consortium	Berkshire et al
EPI_ISL_3069439	England/BRBR-196660A/2021	2021-07-16	Europe	United Kingdom	Berkshire and Surrey Pathology Services Lighthouse Laboratory	Wellcome Sanger Institute for the COVID-19 Genomics UK (COG-UK) Consortium	Berkshire et al
EPI_ISL_3069374	England/BRBR-1966619/2021	2021-07-16	Europe	United Kingdom	Berkshire and Surrey Pathology Services Lighthouse Laboratory	Wellcome Sanger Institute for the COVID-19 Genomics UK (COG-UK) Consortium	Berkshire et al
EPI_ISL_3069329	England/BRBR-1966664/2021	2021-07-15	Europe	United Kingdom	Berkshire and Surrey Pathology Services Lighthouse Laboratory	Wellcome Sanger Institute for the COVID-19 Genomics UK (COG-UK) Consortium	Berkshire et al
EPI_ISL_3069321	England/BRBR-1966682/2021	2021-07-15	Europe	United Kingdom	Berkshire and Surrey Pathology Services Lighthouse Laboratory	Wellcome Sanger Institute for the COVID-19 Genomics UK (COG-UK) Consortium	Berkshire et al
EPI_ISL_3069470	England/BRBR-1966691/2021	2021-07-15	Europe	United Kingdom	Berkshire and Surrey Pathology Services Lighthouse Laboratory	Wellcome Sanger Institute for the COVID-19 Genomics UK (COG-UK) Consortium	Berkshire et al
EPI_ISL_3069417	England/BRBR-19666CE/2021	2021-07-15	Europe	United Kingdom	Berkshire and Surrey Pathology Services Lighthouse Laboratory	Wellcome Sanger Institute for the COVID-19 Genomics UK (COG-UK) Consortium	Berkshire et al
EPI_ISL_3069279	England/BRBR-19666FB/2021	2021-07-15	Europe	United Kingdom	Berkshire and Surrey Pathology Services Lighthouse Laboratory	Wellcome Sanger Institute for the COVID-19 Genomics UK (COG-UK) Consortium	Berkshire et al
EPI_ISL_3069240	England/BRBR-1966707/2021	2021-07-16	Europe	United Kingdom	Berkshire and Surrey Pathology Services Lighthouse Laboratory	Wellcome Sanger Institute for the COVID-19 Genomics UK (COG-UK) Consortium	Berkshire et al
EPI_ISL_3069298	England/BRBR-1966734/2021	2021-07-15	Europe	United Kingdom	Berkshire and Surrey Pathology Services Lighthouse Laboratory	Wellcome Sanger Institute for the COVID-19 Genomics UK (COG-UK) Consortium	Berkshire et al
EPI_ISL_3069400	England/BRBR-196678F/2021	2021-07-14	Europe	United Kingdom	Berkshire and Surrey Pathology Services Lighthouse Laboratory	Wellcome Sanger Institute for the COVID-19 Genomics UK (COG-UK) Consortium	Berkshire et al
EPI_ISL_3069379	England/BRBR-19667AD/2021	2021-07-15	Europe	United Kingdom	Berkshire and Surrey Pathology Services Lighthouse Laboratory	Wellcome Sanger Institute for the COVID-19 Genomics UK (COG-UK) Consortium	Berkshire et al
EPI_ISL_3069356	England/BRBR-19667CB/2021	2021-07-15	Europe	United Kingdom	Berkshire and Surrey Pathology Services Lighthouse Laboratory	Wellcome Sanger Institute for the COVID-19 Genomics UK (COG-UK) Consortium	Berkshire et al
EPI_ISL_3069461	England/BRBR-19667E9/2021	2021-07-14	Europe	United Kingdom	Berkshire and Surrey Pathology Services Lighthouse Laboratory	Wellcome Sanger Institute for the COVID-19 Genomics UK (COG-UK) Consortium	Berkshire et al
EPI_ISL_3069299	England/BRBR-1966804/2021	2021-07-15	Europe	United Kingdom	Berkshire and Surrey Pathology Services Lighthouse Laboratory	Wellcome Sanger Institute for the COVID-19 Genomics UK (COG-UK) Consortium	Berkshire et al
EPI_ISL_3069271	England/BRBR-1966831/2021	2021-07-15	Europe	United Kingdom	Berkshire and Surrey Pathology Services Lighthouse Laboratory	Wellcome Sanger Institute for the COVID-19 Genomics UK (COG-UK) Consortium	Berkshire et al
EPI_ISL_3069429	England/BRBR-1966840/2021	2021-07-15	Europe	United Kingdom	Berkshire and Surrey Pathology Services Lighthouse Laboratory	Wellcome Sanger Institute for the COVID-19 Genomics UK (COG-UK) Consortium	Berkshire et al
EPI_ISL_3069280	England/BRBR-196685F/2021	2021-07-15	Europe	United Kingdom	Berkshire and Surrey Pathology Services Lighthouse Laboratory	Wellcome Sanger Institute for the COVID-19 Genomics UK (COG-UK) Consortium	Berkshire et al
EPI_ISL_3069243	England/BRBR-196687D/2021	2021-07-16	Europe	United Kingdom	Berkshire and Surrey Pathology Services Lighthouse Laboratory	Wellcome Sanger Institute for the COVID-19 Genomics UK (COG-UK) Consortium	Berkshire et al
EPI_ISL_3069451	England/BRBR-196688C/2021	2021-07-15	Europe	United Kingdom	Berkshire and Surrey Pathology Services Lighthouse Laboratory	Wellcome Sanger Institute for the COVID-19 Genomics UK (COG-UK) Consortium	Berkshire et al
EPI_ISL_3069282	England/BRBR-19668B9/2021	2021-07-15	Europe	United Kingdom	Berkshire and Surrey Pathology Services Lighthouse Laboratory	Wellcome Sanger Institute for the COVID-19 Genomics UK (COG-UK) Consortium	Berkshire et al
EPI_ISL_3069456	England/BRBR-19668C8/2021	2021-07-15	Europe	United Kingdom	Berkshire and Surrey Pathology Services Lighthouse Laboratory	Wellcome Sanger Institute for the COVID-19 Genomics UK (COG-UK) Consortium	Berkshire et al
EPI_ISL_3069227	England/BRBR-19668E6/2021	2021-07-15	Europe	United Kingdom	Berkshire and Surrey Pathology Services Lighthouse Laboratory	Wellcome Sanger Institute for the COVID-19 Genomics UK (COG-UK) Consortium	Berkshire et al
EPI_ISL_3069315	England/BRBR-19668F5/2021	2021-07-15	Europe	United Kingdom	Berkshire and Surrey Pathology Services Lighthouse Laboratory	Wellcome Sanger Institute for the COVID-19 Genomics UK (COG-UK) Consortium	Berkshire et al
EPI_ISL_3069450	England/BRBR-1966901/2021	2021-07-15	Europe	United Kingdom	Berkshire and Surrey Pathology Services Lighthouse Laboratory	Wellcome Sanger Institute for the COVID-19 Genomics UK (COG-UK) Consortium	Berkshire et al
EPI_ISL_3069427	England/BRBR-1966910/2021	2021-07-13	Europe	United Kingdom	Berkshire and Surrey Pathology Services Lighthouse Laboratory	Wellcome Sanger Institute for the COVID-19 Genomics UK (COG-UK) Consortium	Berkshire et al
EPI_ISL_3069467	England/BRBR-196692F/2021	2021-07-16	Europe	United Kingdom	Berkshire and Surrey Pathology Services Lighthouse Laboratory	Wellcome Sanger Institute for the COVID-19 Genomics UK (COG-UK) Consortium	Berkshire et al
EPI_ISL_3069359	England/BRBR-196695C/2021	2021-07-15	Europe	United Kingdom	Berkshire and Surrey Pathology Services Lighthouse Laboratory	Wellcome Sanger Institute for the COVID-19 Genomics UK (COG-UK) Consortium	Berkshire et al
EPI_ISL_3069476	England/BRBR-196696B/2021	2021-07-16	Europe	United Kingdom	Berkshire and Surrey Pathology Services Lighthouse Laboratory	Wellcome Sanger Institute for the COVID-19 Genomics UK (COG-UK) Consortium	Berkshire et al
EPI_ISL_3069288	England/BRBR-1966989/2021	2021-07-15	Europe	United Kingdom	Berkshire and Surrey Pathology Services Lighthouse Laboratory	Wellcome Sanger Institute for the COVID-19 Genomics UK (COG-UK) Consortium	Berkshire et al
EPI_ISL_3069431	England/BRBR-1966A0E/2021	2021-07-15	Europe	United Kingdom	Berkshire and Surrey Pathology Services Lighthouse Laboratory	Wellcome Sanger Institute for the COVID-19 Genomics UK (COG-UK) Consortium	Berkshire et al
EPI_ISL_3069464	England/BRBR-1966A1D/2021	2021-07-15	Europe	United Kingdom	Berkshire and Surrey Pathology Services Lighthouse Laboratory	Wellcome Sanger Institute for the COVID-19 Genomics UK (COG-UK) Consortium	Berkshire et al
EPI_ISL_3069316	England/BRBR-1966A3B/2021	2021-07-15	Europe	United Kingdom	Berkshire and Surrey Pathology Services Lighthouse Laboratory	Wellcome Sanger Institute for the COVID-19 Genomics UK (COG-UK) Consortium	Berkshire et al
EPI_ISL_3069230	England/BRBR-1966A77/2021	2021-07-15	Europe	United Kingdom	Berkshire and Surrey Pathology Services Lighthouse Laboratory	Wellcome Sanger Institute for the COVID-19 Genomics UK (COG-UK) Consortium	Berkshire et al
EPI_ISL_3069345	England/BRBR-1966A86/2021	2021-07-15	Europe	United Kingdom	Berkshire and Surrey Pathology Services Lighthouse Laboratory	Wellcome Sanger Institute for the COVID-19 Genomics UK (COG-UK) Consortium	Berkshire et al
EPI_ISL_3069242	England/BRBR-1966AA4/2021	2021-07-15	Europe	United Kingdom	Berkshire and Surrey Pathology Services Lighthouse Laboratory	Wellcome Sanger Institute for the COVID-19 Genomics UK (COG-UK) Consortium	Berkshire et al
EPI_ISL_3069432	England/BRBR-1966AD1/2021	2021-07-15	Europe	United Kingdom	Berkshire and Surrey Pathology Services Lighthouse Laboratory	Wellcome Sanger Institute for the COVID-19 Genomics UK (COG-UK) Consortium	Berkshire et al
EPI_ISL_3069443	England/BRBR-1966AFF/2021	2021-07-15	Europe	United Kingdom	Berkshire and Surrey Pathology Services Lighthouse Laboratory	Wellcome Sanger Institute for the COVID-19 Genomics UK (COG-UK) Consortium	Berkshire et al
EPI_ISL_3069473	England/BRBR-1966B0B/2021	2021-07-15	Europe	United Kingdom	Berkshire and Surrey Pathology Services Lighthouse Laboratory	Wellcome Sanger Institute for the COVID-19 Genomics UK (COG-UK) Consortium	Berkshire et al
EPI_ISL_3069355	England/BRBR-1966B47/2021	2021-07-16	Europe	United Kingdom	Berkshire and Surrey Pathology Services Lighthouse Laboratory	Wellcome Sanger Institute for the COVID-19 Genomics UK (COG-UK) Consortium	Berkshire et al
EPI_ISL_3069238	England/BRBR-1966B65/2021	2021-07-15	Europe	United Kingdom	Berkshire and Surrey Pathology Services Lighthouse Laboratory	Wellcome Sanger Institute for the COVID-19 Genomics UK (COG-UK) Consortium	Berkshire et al
EPI_ISL_3069343	England/BRBR-1966B83/2021	2021-07-15	Europe	United Kingdom	Berkshire and Surrey Pathology Services Lighthouse Laboratory	Wellcome Sanger Institute for the COVID-19 Genomics UK (COG-UK) Consortium	Berkshire et al
EPI_ISL_3069409	England/BRBR-1966B92/2021	2021-07-15	Europe	United Kingdom	Berkshire and Surrey Pathology Services Lighthouse Laboratory	Wellcome Sanger Institute for the COVID-19 Genomics UK (COG-UK) Consortium	Berkshire et al
EPI_ISL_3069357	England/BRBR-1966BED/2021	2021-07-15	Europe	United Kingdom	Berkshire and Surrey Pathology Services Lighthouse Laboratory	Wellcome Sanger Institute for the COVID-19 Genomics UK (COG-UK) Consortium	Berkshire et al
EPI_ISL_3069372	England/BRBR-1966C35/2021	2021-07-15	Europe	United Kingdom	Berkshire and Surrey Pathology Services Lighthouse Laboratory	Wellcome Sanger Institute for the COVID-19 Genomics UK (COG-UK) Consortium	Berkshire et al
EPI_ISL_3069367	England/BRBR-1966C62/2021	2021-07-15	Europe	United Kingdom	Berkshire and Surrey Pathology Services Lighthouse Laboratory	Wellcome Sanger Institute for the COVID-19 Genomics UK (COG-UK) Consortium	Berkshire et al
EPI_ISL_3069365	England/BRBR-1966C71/2021	2021-07-15	Europe	United Kingdom	Berkshire and Surrey Pathology Services Lighthouse Laboratory	Wellcome Sanger Institute for the COVID-19 Genomics UK (COG-UK) Consortium	Berkshire et al
EPI_ISL_3069308	England/BRBR-1966C80/2021	2021-07-15	Europe	United Kingdom	Berkshire and Surrey Pathology Services Lighthouse Laboratory	Wellcome Sanger Institute for the COVID-19 Genomics UK (COG-UK) Consortium	Berkshire et al
EPI_ISL_3069447	England/BRBR-1966C9F/2021	2021-07-16	Europe	United Kingdom	Berkshire and Surrey Pathology Services Lighthouse Laboratory	Wellcome Sanger Institute for the COVID-19 Genomics UK (COG-UK) Consortium	Berkshire et al
EPI_ISL_3069325	England/BRBR-1966CCC/2021	2021-07-15	Europe	United Kingdom	Berkshire and Surrey Pathology Services Lighthouse Laboratory	Wellcome Sanger Institute for the COVID-19 Genomics UK (COG-UK) Consortium	Berkshire et al
EPI_ISL_3069310	England/BRBR-1966CEA/2021	2021-07-15	Europe	United Kingdom	Berkshire and Surrey Pathology Services Lighthouse Laboratory	Wellcome Sanger Institute for the COVID-19 Genomics UK (COG-UK) Consortium	Berkshire et al
EPI_ISL_3069428	England/BRBR-1966D05/2021	2021-07-15	Europe	United Kingdom	Berkshire and Surrey Pathology Services Lighthouse Laboratory	Wellcome Sanger Institute for the COVID-19 Genomics UK (COG-UK) Consortium	Berkshire et al
EPI_ISL_3069376	England/BRBR-1966D14/2021	2021-07-15	Europe	United Kingdom	Berkshire and Surrey Pathology Services Lighthouse Laboratory	Wellcome Sanger Institute for the COVID-19 Genomics UK (COG-UK) Consortium	Berkshire et al
EPI_ISL_3069226	England/BRBR-1966D23/2021	2021-07-15	Europe	United Kingdom	Berkshire and Surrey Pathology Services Lighthouse Laboratory	Wellcome Sanger Institute for the COVID-19 Genomics UK (COG-UK) Consortium	Berkshire et al
EPI_ISL_3069393	England/BRBR-1966D41/2021	2021-07-16	Europe	United Kingdom	Berkshire and Surrey Pathology Services Lighthouse Laboratory	Wellcome Sanger Institute for the COVID-19 Genomics UK (COG-UK) Consortium	Berkshire et al
EPI_ISL_3069475	England/BRBR-1966D6F/2021	2021-07-15	Europe	United Kingdom	Berkshire and Surrey Pathology Services Lighthouse Laboratory	Wellcome Sanger Institute for the COVID-19 Genomics UK (COG-UK) Consortium	Berkshire et al
EPI_ISL_3069436	England/BRBR-1966DC9/2021	2021-07-15	Europe	United Kingdom	Berkshire and Surrey Pathology Services Lighthouse Laboratory	Wellcome Sanger Institute for the COVID-19 Genomics UK (COG-UK) Consortium	Berkshire et al
EPI_ISL_3069245	England/BRBR-1966DD8/2021	2021-07-15	Europe	United Kingdom	Berkshire and Surrey Pathology Services Lighthouse Laboratory	Wellcome Sanger Institute for the COVID-19 Genomics UK (COG-UK) Consortium	Berkshire et al
EPI_ISL_3069262	England/BRBR-1966DE7/2021	2021-07-16	Europe	United Kingdom	Berkshire and Surrey Pathology Services Lighthouse Laboratory	Wellcome Sanger Institute for the COVID-19 Genomics UK (COG-UK) Consortium	Berkshire et al
EPI_ISL_3069375	England/BRBR-1966DF6/2021	2021-07-16	Europe	United Kingdom	Berkshire and Surrey Pathology Services Lighthouse Laboratory	Wellcome Sanger Institute for the COVID-19 Genomics UK (COG-UK) Consortium	Berkshire et al
EPI_ISL_3069416	England/BRBR-1966E11/2021	2021-07-15	Europe	United Kingdom	Berkshire and Surrey Pathology Services Lighthouse Laboratory	Wellcome Sanger Institute for the COVID-19 Genomics UK (COG-UK) Consortium	Berkshire et al
EPI_ISL_3069287	England/BRBR-1966E6C/2021	2021-07-15	Europe	United Kingdom	Berkshire and Surrey Pathology Services Lighthouse Laboratory	Wellcome Sanger Institute for the COVID-19 Genomics UK (COG-UK) Consortium	Berkshire et al
EPI_ISL_3069300	England/BRBR-1966EB7/2021	2021-07-15	Europe	United Kingdom	Berkshire and Surrey Pathology Services Lighthouse Laboratory	Wellcome Sanger Institute for the COVID-19 Genomics UK (COG-UK) Consortium	Berkshire et al
EPI_ISL_3069333	England/BRBR-1966ED5/2021	2021-07-15	Europe	United Kingdom	Berkshire and Surrey Pathology Services Lighthouse Laboratory	Wellcome Sanger Institute for the COVID-19 Genomics UK (COG-UK) Consortium	Berkshire et al
EPI_ISL_3069290	England/BRBR-1966F3C/2021	2021-07-15	Europe	United Kingdom	Berkshire and Surrey Pathology Services Lighthouse Laboratory	Wellcome Sanger Institute for the COVID-19 Genomics UK (COG-UK) Consortium	Berkshire et al
EPI_ISL_3069746	England/BRBR-1966F4B/2021	2021-07-15	Europe	United Kingdom	Berkshire and Surrey Pathology Services Lighthouse Laboratory	Wellcome Sanger Institute for the COVID-19 Genomics UK (COG-UK) Consortium	Berkshire et al
EPI_ISL_3069701	England/BRBR-1966F5A/2021	2021-07-15	Europe	United Kingdom	Berkshire and Surrey Pathology Services Lighthouse Laboratory	Wellcome Sanger Institute for the COVID-19 Genomics UK (COG-UK) Consortium	Berkshire et al
EPI_ISL_3069580	England/BRBR-1966F87/2021	2021-07-15	Europe	United Kingdom	Berkshire and Surrey Pathology Services Lighthouse Laboratory	Wellcome Sanger Institute for the COVID-19 Genomics UK (COG-UK) Consortium	Berkshire et al
EPI_ISL_3069680	England/BRBR-1966F96/2021	2021-07-15	Europe	United Kingdom	Berkshire and Surrey Pathology Services Lighthouse Laboratory	Wellcome Sanger Institute for the COVID-19 Genomics UK (COG-UK) Consortium	Berkshire et al
EPI_ISL_3069742	England/BRBR-1966FA5/2021	2021-07-15	Europe	United Kingdom	Berkshire and Surrey Pathology Services Lighthouse Laboratory	Wellcome Sanger Institute for the COVID-19 Genomics UK (COG-UK) Consortium	Berkshire et al
EPI_ISL_3069526	England/BRBR-1966FF0/2021	2021-07-15	Europe	United Kingdom	Berkshire and Surrey Pathology Services Lighthouse Laboratory	Wellcome Sanger Institute for the COVID-19 Genomics UK (COG-UK) Consortium	Berkshire et al
EPI_ISL_3069567	England/BRBR-196700B/2021	2021-07-15	Europe	United Kingdom	Berkshire and Surrey Pathology Services Lighthouse Laboratory	Wellcome Sanger Institute for the COVID-19 Genomics UK (COG-UK) Consortium	Berkshire et al
EPI_ISL_3069589	England/BRBR-1967029/2021	2021-07-15	Europe	United Kingdom	Berkshire and Surrey Pathology Services Lighthouse Laboratory	Wellcome Sanger Institute for the COVID-19 Genomics UK (COG-UK) Consortium	Berkshire et al
EPI_ISL_3069559	England/BRBR-1967038/2021	2021-07-15	Europe	United Kingdom	Berkshire and Surrey Pathology Services Lighthouse Laboratory	Wellcome Sanger Institute for the COVID-19 Genomics UK (COG-UK) Consortium	Berkshire et al
EPI_ISL_3069528	England/BRBR-1967056/2021	2021-07-15	Europe	United Kingdom	Berkshire and Surrey Pathology Services Lighthouse Laboratory	Wellcome Sanger Institute for the COVID-19 Genomics UK (COG-UK) Consortium	Berkshire et al
EPI_ISL_3069503	England/BRBR-1967065/2021	2021-07-15	Europe	United Kingdom	Berkshire and Surrey Pathology Services Lighthouse Laboratory	Wellcome Sanger Institute for the COVID-19 Genomics UK (COG-UK) Consortium	Berkshire et al
EPI_ISL_3069588	England/BRBR-1967083/2021	2021-07-15	Europe	United Kingdom	Berkshire and Surrey Pathology Services Lighthouse Laboratory	Wellcome Sanger Institute for the COVID-19 Genomics UK (COG-UK) Consortium	Berkshire et al
EPI_ISL_3069725	England/BRBR-19670CF/2021	2021-07-15	Europe	United Kingdom	Berkshire and Surrey Pathology Services Lighthouse Laboratory	Wellcome Sanger Institute for the COVID-19 Genomics UK (COG-UK) Consortium	Berkshire et al
EPI_ISL_3069603	England/BRBR-1967126/2021	2021-07-15	Europe	United Kingdom	Berkshire and Surrey Pathology Services Lighthouse Laboratory	Wellcome Sanger Institute for the COVID-19 Genomics UK (COG-UK) Consortium	Berkshire et al
EPI_ISL_3069689	England/BRBR-1967135/2021	2021-07-15	Europe	United Kingdom	Berkshire and Surrey Pathology Services Lighthouse Laboratory	Wellcome Sanger Institute for the COVID-19 Genomics UK (COG-UK) Consortium	Berkshire et al
EPI_ISL_3069517	England/BRBR-1967153/2021	2021-07-15	Europe	United Kingdom	Berkshire and Surrey Pathology Services Lighthouse Laboratory	Wellcome Sanger Institute for the COVID-19 Genomics UK (COG-UK) Consortium	Berkshire et al
EPI_ISL_3069497	England/BRBR-1967162/2021	2021-07-16	Europe	United Kingdom	Berkshire and Surrey Pathology Services Lighthouse Laboratory	Wellcome Sanger Institute for the COVID-19 Genomics UK (COG-UK) Consortium	Berkshire et al
EPI_ISL_3069625	England/BRBR-19671BD/2021	2021-07-15	Europe	United Kingdom	Berkshire and Surrey Pathology Services Lighthouse Laboratory	Wellcome Sanger Institute for the COVID-19 Genomics UK (COG-UK) Consortium	Berkshire et al
EPI_ISL_3069653	England/BRBR-19671EA/2021	2021-07-15	Europe	United Kingdom	Berkshire and Surrey Pathology Services Lighthouse Laboratory	Wellcome Sanger Institute for the COVID-19 Genomics UK (COG-UK) Consortium	Berkshire et al
EPI_ISL_3069623	England/BRBR-1967214/2021	2021-07-15	Europe	United Kingdom	Berkshire and Surrey Pathology Services Lighthouse Laboratory	Wellcome Sanger Institute for the COVID-19 Genomics UK (COG-UK) Consortium	Berkshire et al
EPI_ISL_3069681	England/BRBR-1967223/2021	2021-07-16	Europe	United Kingdom	Berkshire and Surrey Pathology Services Lighthouse Laboratory	Wellcome Sanger Institute for the COVID-19 Genomics UK (COG-UK) Consortium	Berkshire et al
EPI_ISL_3069558	England/BRBR-1967232/2021	2021-07-15	Europe	United Kingdom	Berkshire and Surrey Pathology Services Lighthouse Laboratory	Wellcome Sanger Institute for the COVID-19 Genomics UK (COG-UK) Consortium	Berkshire et al
EPI_ISL_3069684	England/BRBR-1967250/2021	2021-07-15	Europe	United Kingdom	Berkshire and Surrey Pathology Services Lighthouse Laboratory	Wellcome Sanger Institute for the COVID-19 Genomics UK (COG-UK) Consortium	Berkshire et al
EPI_ISL_3069686	England/BRBR-196726F/2021	2021-07-15	Europe	United Kingdom	Berkshire and Surrey Pathology Services Lighthouse Laboratory	Wellcome Sanger Institute for the COVID-19 Genomics UK (COG-UK) Consortium	Berkshire et al
EPI_ISL_3069717	England/BRBR-196727E/2021	2021-07-15	Europe	United Kingdom	Berkshire and Surrey Pathology Services Lighthouse Laboratory	Wellcome Sanger Institute for the COVID-19 Genomics UK (COG-UK) Consortium	Berkshire et al
EPI_ISL_3069609	England/BRBR-196728D/2021	2021-07-15	Europe	United Kingdom	Berkshire and Surrey Pathology Services Lighthouse Laboratory	Wellcome Sanger Institute for the COVID-19 Genomics UK (COG-UK) Consortium	Berkshire et al
EPI_ISL_3069605	England/BRBR-196729C/2021	2021-07-15	Europe	United Kingdom	Berkshire and Surrey Pathology Services Lighthouse Laboratory	Wellcome Sanger Institute for the COVID-19 Genomics UK (COG-UK) Consortium	Berkshire et al
EPI_ISL_3069535	England/BRBR-19672BA/2021	2021-07-15	Europe	United Kingdom	Berkshire and Surrey Pathology Services Lighthouse Laboratory	Wellcome Sanger Institute for the COVID-19 Genomics UK (COG-UK) Consortium	Berkshire et al
EPI_ISL_3069724	England/BRBR-19672E7/2021	2021-07-16	Europe	United Kingdom	Berkshire and Surrey Pathology Services Lighthouse Laboratory	Wellcome Sanger Institute for the COVID-19 Genomics UK (COG-UK) Consortium	Berkshire et al
EPI_ISL_3069547	England/BRBR-19672F6/2021	2021-07-16	Europe	United Kingdom	Berkshire and Surrey Pathology Services Lighthouse Laboratory	Wellcome Sanger Institute for the COVID-19 Genomics UK (COG-UK) Consortium	Berkshire et al
EPI_ISL_3069527	England/BRBR-1967302/2021	2021-07-15	Europe	United Kingdom	Berkshire and Surrey Pathology Services Lighthouse Laboratory	Wellcome Sanger Institute for the COVID-19 Genomics UK (COG-UK) Consortium	Berkshire et al
EPI_ISL_3069550	England/BRBR-196735D/2021	2021-07-15	Europe	United Kingdom	Berkshire and Surrey Pathology Services Lighthouse Laboratory	Wellcome Sanger Institute for the COVID-19 Genomics UK (COG-UK) Consortium	Berkshire et al
EPI_ISL_3069546	England/BRBR-196737B/2021	2021-07-15	Europe	United Kingdom	Berkshire and Surrey Pathology Services Lighthouse Laboratory	Wellcome Sanger Institute for the COVID-19 Genomics UK (COG-UK) Consortium	Berkshire et al
EPI_ISL_3069574	England/BRBR-19673B7/2021	2021-07-15	Europe	United Kingdom	Berkshire and Surrey Pathology Services Lighthouse Laboratory	Wellcome Sanger Institute for the COVID-19 Genomics UK (COG-UK) Consortium	Berkshire et al
EPI_ISL_3069591	England/BRBR-19673D5/2021	2021-07-15	Europe	United Kingdom	Berkshire and Surrey Pathology Services Lighthouse Laboratory	Wellcome Sanger Institute for the COVID-19 Genomics UK (COG-UK) Consortium	Berkshire et al
EPI_ISL_3069672	England/BRBR-19673E4/2021	2021-07-15	Europe	United Kingdom	Berkshire and Surrey Pathology Services Lighthouse Laboratory	Wellcome Sanger Institute for the COVID-19 Genomics UK (COG-UK) Consortium	Berkshire et al
EPI_ISL_3069511	England/BRBR-19673F3/2021	2021-07-15	Europe	United Kingdom	Berkshire and Surrey Pathology Services Lighthouse Laboratory	Wellcome Sanger Institute for the COVID-19 Genomics UK (COG-UK) Consortium	Berkshire et al
EPI_ISL_3069708	England/BRBR-196740F/2021	2021-07-15	Europe	United Kingdom	Berkshire and Surrey Pathology Services Lighthouse Laboratory	Wellcome Sanger Institute for the COVID-19 Genomics UK (COG-UK) Consortium	Berkshire et al
EPI_ISL_3069728	England/BRBR-196743C/2021	2021-07-15	Europe	United Kingdom	Berkshire and Surrey Pathology Services Lighthouse Laboratory	Wellcome Sanger Institute for the COVID-19 Genomics UK (COG-UK) Consortium	Berkshire et al
EPI_ISL_3069756	England/BRBR-196744B/2021	2021-07-15	Europe	United Kingdom	Berkshire and Surrey Pathology Services Lighthouse Laboratory	Wellcome Sanger Institute for the COVID-19 Genomics UK (COG-UK) Consortium	Berkshire et al
EPI_ISL_3069657	England/BRBR-196745A/2021	2021-07-16	Europe	United Kingdom	Berkshire and Surrey Pathology Services Lighthouse Laboratory	Wellcome Sanger Institute for the COVID-19 Genomics UK (COG-UK) Consortium	Berkshire et al
EPI_ISL_3069593	England/BRBR-1967469/2021	2021-07-15	Europe	United Kingdom	Berkshire and Surrey Pathology Services Lighthouse Laboratory	Wellcome Sanger Institute for the COVID-19 Genomics UK (COG-UK) Consortium	Berkshire et al
EPI_ISL_3069610	England/BRBR-1967478/2021	2021-07-15	Europe	United Kingdom	Berkshire and Surrey Pathology Services Lighthouse Laboratory	Wellcome Sanger Institute for the COVID-19 Genomics UK (COG-UK) Consortium	Berkshire et al
EPI_ISL_3069722	England/BRBR-1967487/2021	2021-07-15	Europe	United Kingdom	Berkshire and Surrey Pathology Services Lighthouse Laboratory	Wellcome Sanger Institute for the COVID-19 Genomics UK (COG-UK) Consortium	Berkshire et al
EPI_ISL_3069676	England/BRBR-19674E1/2021	2021-07-15	Europe	United Kingdom	Berkshire and Surrey Pathology Services Lighthouse Laboratory	Wellcome Sanger Institute for the COVID-19 Genomics UK (COG-UK) Consortium	Berkshire et al
EPI_ISL_3069514	England/BRBR-196750C/2021	2021-07-15	Europe	United Kingdom	Berkshire and Surrey Pathology Services Lighthouse Laboratory	Wellcome Sanger Institute for the COVID-19 Genomics UK (COG-UK) Consortium	Berkshire et al
EPI_ISL_3069565	England/BRBR-196751B/2021	2021-07-16	Europe	United Kingdom	Berkshire and Surrey Pathology Services Lighthouse Laboratory	Wellcome Sanger Institute for the COVID-19 Genomics UK (COG-UK) Consortium	Berkshire et al
EPI_ISL_3069748	England/BRBR-1967539/2021	2021-07-15	Europe	United Kingdom	Berkshire and Surrey Pathology Services Lighthouse Laboratory	Wellcome Sanger Institute for the COVID-19 Genomics UK (COG-UK) Consortium	Berkshire et al
EPI_ISL_3069745	England/BRBR-1967548/2021	2021-07-15	Europe	United Kingdom	Berkshire and Surrey Pathology Services Lighthouse Laboratory	Wellcome Sanger Institute for the COVID-19 Genomics UK (COG-UK) Consortium	Berkshire et al
EPI_ISL_3069493	England/BRBR-1967557/2021	2021-07-15	Europe	United Kingdom	Berkshire and Surrey Pathology Services Lighthouse Laboratory	Wellcome Sanger Institute for the COVID-19 Genomics UK (COG-UK) Consortium	Berkshire et al
EPI_ISL_3069537	England/BRBR-1967566/2021	2021-07-15	Europe	United Kingdom	Berkshire and Surrey Pathology Services Lighthouse Laboratory	Wellcome Sanger Institute for the COVID-19 Genomics UK (COG-UK) Consortium	Berkshire et al
EPI_ISL_3069730	England/BRBR-1967584/2021	2021-07-15	Europe	United Kingdom	Berkshire and Surrey Pathology Services Lighthouse Laboratory	Wellcome Sanger Institute for the COVID-19 Genomics UK (COG-UK) Consortium	Berkshire et al
EPI_ISL_3069500	England/BRBR-19675A2/2021	2021-07-15	Europe	United Kingdom	Berkshire and Surrey Pathology Services Lighthouse Laboratory	Wellcome Sanger Institute for the COVID-19 Genomics UK (COG-UK) Consortium	Berkshire et al
EPI_ISL_3069568	England/BRBR-19675B1/2021	2021-07-15	Europe	United Kingdom	Berkshire and Surrey Pathology Services Lighthouse Laboratory	Wellcome Sanger Institute for the COVID-19 Genomics UK (COG-UK) Consortium	Berkshire et al
EPI_ISL_3069668	England/BRBR-19675C0/2021	2021-07-15	Europe	United Kingdom	Berkshire and Surrey Pathology Services Lighthouse Laboratory	Wellcome Sanger Institute for the COVID-19 Genomics UK (COG-UK) Consortium	Berkshire et al
EPI_ISL_3069604	England/BRBR-19675DF/2021	2021-07-15	Europe	United Kingdom	Berkshire and Surrey Pathology Services Lighthouse Laboratory	Wellcome Sanger Institute for the COVID-19 Genomics UK (COG-UK) Consortium	Berkshire et al
EPI_ISL_3069584	England/BRBR-1967609/2021	2021-07-15	Europe	United Kingdom	Berkshire and Surrey Pathology Services Lighthouse Laboratory	Wellcome Sanger Institute for the COVID-19 Genomics UK (COG-UK) Consortium	Berkshire et al
EPI_ISL_3069665	England/BRBR-1967618/2021	2021-07-15	Europe	United Kingdom	Berkshire and Surrey Pathology Services Lighthouse Laboratory	Wellcome Sanger Institute for the COVID-19 Genomics UK (COG-UK) Consortium	Berkshire et al
EPI_ISL_3069735	England/BRBR-1967645/2021	2021-07-15	Europe	United Kingdom	Berkshire and Surrey Pathology Services Lighthouse Laboratory	Wellcome Sanger Institute for the COVID-19 Genomics UK (COG-UK) Consortium	Berkshire et al
EPI_ISL_3069632	England/BRBR-1967654/2021	2021-07-15	Europe	United Kingdom	Berkshire and Surrey Pathology Services Lighthouse Laboratory	Wellcome Sanger Institute for the COVID-19 Genomics UK (COG-UK) Consortium	Berkshire et al
EPI_ISL_3069712	England/BRBR-1967663/2021	2021-07-15	Europe	United Kingdom	Berkshire and Surrey Pathology Services Lighthouse Laboratory	Wellcome Sanger Institute for the COVID-19 Genomics UK (COG-UK) Consortium	Berkshire et al
EPI_ISL_3069713	England/BRBR-1967672/2021	2021-07-15	Europe	United Kingdom	Berkshire and Surrey Pathology Services Lighthouse Laboratory	Wellcome Sanger Institute for the COVID-19 Genomics UK (COG-UK) Consortium	Berkshire et al
EPI_ISL_3069577	England/BRBR-19676BE/2021	2021-07-15	Europe	United Kingdom	Berkshire and Surrey Pathology Services Lighthouse Laboratory	Wellcome Sanger Institute for the COVID-19 Genomics UK (COG-UK) Consortium	Berkshire et al
EPI_ISL_3069640	England/BRBR-19676CD/2021	2021-07-15	Europe	United Kingdom	Berkshire and Surrey Pathology Services Lighthouse Laboratory	Wellcome Sanger Institute for the COVID-19 Genomics UK (COG-UK) Consortium	Berkshire et al
EPI_ISL_3069587	England/BRBR-19676FA/2021	2021-07-15	Europe	United Kingdom	Berkshire and Surrey Pathology Services Lighthouse Laboratory	Wellcome Sanger Institute for the COVID-19 Genomics UK (COG-UK) Consortium	Berkshire et al
EPI_ISL_3069754	England/BRBR-1967742/2021	2021-07-15	Europe	United Kingdom	Berkshire and Surrey Pathology Services Lighthouse Laboratory	Wellcome Sanger Institute for the COVID-19 Genomics UK (COG-UK) Consortium	Berkshire et al
EPI_ISL_3069532	England/BRBR-19677AC/2021	2021-07-15	Europe	United Kingdom	Berkshire and Surrey Pathology Services Lighthouse Laboratory	Wellcome Sanger Institute for the COVID-19 Genomics UK (COG-UK) Consortium	Berkshire et al
EPI_ISL_3069492	England/BRBR-19677BB/2021	2021-07-15	Europe	United Kingdom	Berkshire and Surrey Pathology Services Lighthouse Laboratory	Wellcome Sanger Institute for the COVID-19 Genomics UK (COG-UK) Consortium	Berkshire et al
EPI_ISL_3069622	England/BRBR-19677CA/2021	2021-07-15	Europe	United Kingdom	Berkshire and Surrey Pathology Services Lighthouse Laboratory	Wellcome Sanger Institute for the COVID-19 Genomics UK (COG-UK) Consortium	Berkshire et al
EPI_ISL_3069691	England/BRBR-19677F7/2021	2021-07-15	Europe	United Kingdom	Berkshire and Surrey Pathology Services Lighthouse Laboratory	Wellcome Sanger Institute for the COVID-19 Genomics UK (COG-UK) Consortium	Berkshire et al
EPI_ISL_3069541	England/BRBR-1967812/2021	2021-07-15	Europe	United Kingdom	Berkshire and Surrey Pathology Services Lighthouse Laboratory	Wellcome Sanger Institute for the COVID-19 Genomics UK (COG-UK) Consortium	Berkshire et al
EPI_ISL_3069575	England/BRBR-1967821/2021	2021-07-15	Europe	United Kingdom	Berkshire and Surrey Pathology Services Lighthouse Laboratory	Wellcome Sanger Institute for the COVID-19 Genomics UK (COG-UK) Consortium	Berkshire et al
EPI_ISL_3069590	England/BRBR-196785E/2021	2021-07-15	Europe	United Kingdom	Berkshire and Surrey Pathology Services Lighthouse Laboratory	Wellcome Sanger Institute for the COVID-19 Genomics UK (COG-UK) Consortium	Berkshire et al
EPI_ISL_3069504	England/BRBR-196787C/2021	2021-07-15	Europe	United Kingdom	Berkshire and Surrey Pathology Services Lighthouse Laboratory	Wellcome Sanger Institute for the COVID-19 Genomics UK (COG-UK) Consortium	Berkshire et al
EPI_ISL_3069651	England/BRBR-19678C7/2021	2021-07-15	Europe	United Kingdom	Berkshire and Surrey Pathology Services Lighthouse Laboratory	Wellcome Sanger Institute for the COVID-19 Genomics UK (COG-UK) Consortium	Berkshire et al
EPI_ISL_3069678	England/BRBR-19678F4/2021	2021-07-15	Europe	United Kingdom	Berkshire and Surrey Pathology Services Lighthouse Laboratory	Wellcome Sanger Institute for the COVID-19 Genomics UK (COG-UK) Consortium	Berkshire et al
EPI_ISL_3069509	England/BRBR-1967900/2021	2021-07-15	Europe	United Kingdom	Berkshire and Surrey Pathology Services Lighthouse Laboratory	Wellcome Sanger Institute for the COVID-19 Genomics UK (COG-UK) Consortium	Berkshire et al
EPI_ISL_3069614	England/BRBR-196792E/2021	2021-07-15	Europe	United Kingdom	Berkshire and Surrey Pathology Services Lighthouse Laboratory	Wellcome Sanger Institute for the COVID-19 Genomics UK (COG-UK) Consortium	Berkshire et al
EPI_ISL_3069693	England/BRBR-196793D/2021	2021-07-15	Europe	United Kingdom	Berkshire and Surrey Pathology Services Lighthouse Laboratory	Wellcome Sanger Institute for the COVID-19 Genomics UK (COG-UK) Consortium	Berkshire et al
EPI_ISL_3069700	England/BRBR-1967979/2021	2021-07-15	Europe	United Kingdom	Berkshire and Surrey Pathology Services Lighthouse Laboratory	Wellcome Sanger Institute for the COVID-19 Genomics UK (COG-UK) Consortium	Berkshire et al
EPI_ISL_3069598	England/BRBR-1967997/2021	2021-07-15	Europe	United Kingdom	Berkshire and Surrey Pathology Services Lighthouse Laboratory	Wellcome Sanger Institute for the COVID-19 Genomics UK (COG-UK) Consortium	Berkshire et al
EPI_ISL_3069494	England/BRBR-19679A6/2021	2021-07-15	Europe	United Kingdom	Berkshire and Surrey Pathology Services Lighthouse Laboratory	Wellcome Sanger Institute for the COVID-19 Genomics UK (COG-UK) Consortium	Berkshire et al
EPI_ISL_3069669	England/BRBR-19679C4/2021	2021-07-15	Europe	United Kingdom	Berkshire and Surrey Pathology Services Lighthouse Laboratory	Wellcome Sanger Institute for the COVID-19 Genomics UK (COG-UK) Consortium	Berkshire et al
EPI_ISL_3069649	England/BRBR-19679E2/2021	2021-07-15	Europe	United Kingdom	Berkshire and Surrey Pathology Services Lighthouse Laboratory	Wellcome Sanger Institute for the COVID-19 Genomics UK (COG-UK) Consortium	Berkshire et al
EPI_ISL_3069661	England/BRBR-1967A0D/2021	2021-07-15	Europe	United Kingdom	Berkshire and Surrey Pathology Services Lighthouse Laboratory	Wellcome Sanger Institute for the COVID-19 Genomics UK (COG-UK) Consortium	Berkshire et al
EPI_ISL_3069642	England/BRBR-1967A2B/2021	2021-07-15	Europe	United Kingdom	Berkshire and Surrey Pathology Services Lighthouse Laboratory	Wellcome Sanger Institute for the COVID-19 Genomics UK (COG-UK) Consortium	Berkshire et al
EPI_ISL_3069486	England/BRBR-1967A3A/2021	2021-07-15	Europe	United Kingdom	Berkshire and Surrey Pathology Services Lighthouse Laboratory	Wellcome Sanger Institute for the COVID-19 Genomics UK (COG-UK) Consortium	Berkshire et al
EPI_ISL_3069739	England/BRBR-1967A49/2021	2021-07-15	Europe	United Kingdom	Berkshire and Surrey Pathology Services Lighthouse Laboratory	Wellcome Sanger Institute for the COVID-19 Genomics UK (COG-UK) Consortium	Berkshire et al
EPI_ISL_3069505	England/BRBR-1967A67/2021	2021-07-15	Europe	United Kingdom	Berkshire and Surrey Pathology Services Lighthouse Laboratory	Wellcome Sanger Institute for the COVID-19 Genomics UK (COG-UK) Consortium	Berkshire et al
EPI_ISL_3069479	England/BRBR-1967A94/2021	2021-07-15	Europe	United Kingdom	Berkshire and Surrey Pathology Services Lighthouse Laboratory	Wellcome Sanger Institute for the COVID-19 Genomics UK (COG-UK) Consortium	Berkshire et al
EPI_ISL_3069630	England/BRBR-1967AA3/2021	2021-07-15	Europe	United Kingdom	Berkshire and Surrey Pathology Services Lighthouse Laboratory	Wellcome Sanger Institute for the COVID-19 Genomics UK (COG-UK) Consortium	Berkshire et al
EPI_ISL_3069516	England/BRBR-1967AB2/2021	2021-07-14	Europe	United Kingdom	Berkshire and Surrey Pathology Services Lighthouse Laboratory	Wellcome Sanger Institute for the COVID-19 Genomics UK (COG-UK) Consortium	Berkshire et al
EPI_ISL_3069637	England/BRBR-1967AD0/2021	2021-07-15	Europe	United Kingdom	Berkshire and Surrey Pathology Services Lighthouse Laboratory	Wellcome Sanger Institute for the COVID-19 Genomics UK (COG-UK) Consortium	Berkshire et al
EPI_ISL_3069582	England/BRBR-1967AEF/2021	2021-07-15	Europe	United Kingdom	Berkshire and Surrey Pathology Services Lighthouse Laboratory	Wellcome Sanger Institute for the COVID-19 Genomics UK (COG-UK) Consortium	Berkshire et al
EPI_ISL_3069540	England/BRBR-1967AFE/2021	2021-07-15	Europe	United Kingdom	Berkshire and Surrey Pathology Services Lighthouse Laboratory	Wellcome Sanger Institute for the COVID-19 Genomics UK (COG-UK) Consortium	Berkshire et al
